## Supplementary File 1 for "Methylome-Wide Association Study of Obsessive-Compulsive Disorder" (part 40 of 45)

Name	CHR	MAPINFO	Gene	RegulRegion	Relation_to_UCSC_CpG_Island
cg14352064	chr9	131128678	NUP214	GeneBody	S_Shelf
cg14187392	chr9	120698905	MEGF9	distal_enhancer
cg24643286	chr9	124007711	LHX2-AS1	prox_enhancer	N_Shore;N_Shelf
cg13932928	chr9	92670498	IPPK	prox_enhancer	S_Shore
cg13795965	chr9	77909523	GNAQ	distal_enhancer
cg24486391	chr9	11931114
cg14310896	chr9	129168242
cg13583992	chr9	34321483	KIF24	GeneBody	S_Shelf
cg14515067	chr9	137763722	EHMT1	distal_enhancer
cg13430505	chr9	13979769	PES1P2	distal_enhancer
cg14141079	chr9	114261163	MIR455	distal_enhancer
cg13961356	chr9	94760032	AOPEP	GeneBody
cg14510087	chr9	137555010	LOC124902317	TSS1500	S_Shelf
cg14436181	chr9	135146503	OLFM1	distal_enhancer
cg14416633	chr9	134292532	LINC02247	distal_enhancer
cg14287769	chr9	128101794	SLC25A25	distal_enhancer
cg13574734	chr9	33624197	ANXA2P2	promoter
cg14076522	chr9	107586551	LOC105376205	GeneBody
cg13352143	chr9	2949598	ATP5PDP2	distal_enhancer
cg13569029	chr9	33148632	B4GALT1-AS1	distal_enhancer
cg13434077	chr9	14356538	NFIB	distal_enhancer
cg13367818	chr9	4860891	RCL1	GeneBody
cg14515324	chr9	137775809	EHMT1	GeneBody
cg14191387	chr9	121022878	C5	GeneBody
cg14218552	chr9	123377455	CRB2	distal_enhancer	S_Shelf
cg14500298	chr9	137269492	TOR4A	distal_enhancer	N_Shelf
cg13799688	chr9	78304971	PSAT1	GeneBody
cg14294000	chr9	128384519	MIR219B	distal_enhancer
cg14003759	chr9	98182660	CORO2A	distal_enhancer
cg14210689	chr9	122675375	OR1L3	exon1
cg13626492	chr9	37763652	TRMT10B	GeneBody
cg13397271	chr9	8501352	PTPRD	GeneBody
cg13637747	chr9	38713590	FAM240B	distal_enhancer
cg14006282	chr9	98380115	TBC1D2	distal_enhancer
cg14509898	chr9	137551310	MRPL41;PNPLA7	TSS1500;TSS1500	Island
cg24475139	chr9	135604188
cg13467940	chr9	18327486	ADAMTSL1	GeneBody
cg14305529	chr9	128917889	PHYHD1	distal_enhancer
cg15375497	chr3	128648864	RPN1	prox_enhancer	N_Shore
cg15382739	chr3	114104525	H2BP3	promoter	S_Shore
cg15696658	chr3	52679251	PBRM1	prox_enhancer
cg15699450	chr3	197372849
cg15721436	chr3	84879781
cg15729450	chr3	160410347	MIR16-2	distal_enhancer
cg15687454	chr3	14352398	LINC01267	prox_enhancer
cg15782109	chr3	44823796	KIF15	other_regul_region
cg15749852	chr3	17442724	RPL31P19	distal_enhancer
cg15552374	chr3	32317631	KRT18P15	distal_enhancer
cg15555098	chr3	59457453	CFAP20DC-DT	GeneBody
cg15575512	chr3	119408414	LOC124906273	exon1
cg15608645	chr3	9280097	SRGAP3-AS4	distal_enhancer
cg15621056	chr3	142445262	XRN1	GeneBody	N_Shelf
cg05905867	chr3	183699113	YEATS2	prox_enhancer	S_Shore
cg15654661	chr3	32881846	TRIM71	GeneBody
cg04540592	chr3	11140899	HRH1	distal_enhancer
cg14835473	chr3	111765565	PHLDB2	GeneBody
cg14852577	chr3	110643290	RPSAP29	other_regul_region
cg14809633	chr3	37999478	VILL	distal_enhancer	S_Shore
cg14887410	chr3	188001357	RP11-132N15.2	distal_enhancer
cg14907158	chr3	58428408	PDHB	GeneBody
cg14928251	chr3	11659136	VGLL4	GeneBody
cg14934634	chr3	194404474	ATP13A3	GeneBody
cg14884426	chr3	11276075	ATG7	distal_enhancer	S_Shelf
cg14710096	chr3	114080003	QTRTD1;QTRT2	distal_enhancer;distal_enhancer
cg14727466	chr3	13078395	IQSEC1	distal_enhancer
cg14752115	chr3	128124633	RUVBL1	prox_enhancer	S_Shore
cg14763953	chr3	57187432	HESX1	other_regul_region
cg14722402	chr3	186974589	ST6GAL1	GeneBody
cg15143010	chr3	145937316
cg15234410	chr3	65522307	MAGI1	other_regul_region
cg15237348	chr3	49681412	APEH	GeneBody
cg15239310	chr3	52325044	DNAH1	GeneBody
cg05603129	chr3	141080271	SPSB4	GeneBody
cg15247798	chr3	183542432	KLHL6	GeneBody
cg15248168	chr3	195074844	XXYLT1	GeneBody
cg15253781	chr3	14161683	XPC	GeneBody
cg15129026	chr3	49342062			S_Shore
cg14970299	chr3	125501126	SNX4	GeneBody
cg14972371	chr3	186653087	FETUB;HRG-AS1	GeneBody;GeneBody
cg14994369	chr3	128078479	RUVBL1-AS1	distal_enhancer	S_Shore
cg15003132	chr3	2511498	CNTN4	distal_enhancer
cg15049489	chr3	133834631	RAB6B	GeneBody
cg15068000	chr3	29195336	RBMS3-AS3	distal_enhancer
cg15080337	chr3	126157010	ALDH1L1	GeneBody
cg15101748	chr3	182759802
cg15102595	chr3	58142925	FLNB	GeneBody
cg15793712	chr3	42651995	ZBTB47	prox_enhancer	N_Shelf
cg16488116	chr3	142597217	PLS1	prox_enhancer	S_Shore
cg16517386	chr3	111860383	PHLDB2;LOC105374040	GeneBody;GeneBody	S_Shore
cg16518417	chr3	194137354	HES1	prox_enhancer	S_Shelf;Island;N_Shelf
cg16471765	chr3	105765921	CBLB	GeneBody
cg16531855	chr3	132537697	DNAJC13	GeneBody
cg16534501	chr3	13166442	IQSEC1	distal_enhancer
cg16548425	chr3	115785334			S_Shore
cg16558906	chr3	78497179	MRPS17P3	distal_enhancer
cg16336788	chr3	127577926	TPRA1	GeneBody
cg16343351	chr3	158092648			N_Shore
cg16391517	chr3	172523218	TNFSF10	prox_enhancer
cg16404274	chr3	53097681	RFT1	GeneBody
cg16406195	chr3	46431704
cg16408250	chr3	129389513	RPL32P3	GeneBody
cg16424913	chr3	140864512
cg16462532	chr3	43061199
cg16335322	chr3	137467251
cg16690253	chr3	127414320	LINC02016	distal_enhancer
cg04568623	chr3	13234223	IQSEC1	distal_enhancer
cg16758237	chr3	33824018	PDCD6IP	other_regul_region
cg16786106	chr3	70885943
cg16786111	chr3	12915137	LINC02022	distal_enhancer
cg16788405	chr3	12501287	TSEN2	GeneBody
cg16594185	chr3	126541861	C3orf22	distal_enhancer	Island
cg16598299	chr3	124562239	KALRN;LOC105374076	GeneBody;GeneBody
cg16608363	chr3	194585948	TMEM44-AS1	GeneBody	S_Shore
cg16635436	chr3	167310961	ZBBX	GeneBody
cg16646399	chr3	44037688	LOC124909489	GeneBody
cg16656729	chr3	14769638	C3orf20	GeneBody
cg16676944	chr3	13853650	WNT7A	GeneBody	N_Shore
cg16637532	chr3	170345730
cg15926900	chr3	180246912
cg16005573	chr3	52845300	MIR8064	prox_enhancer
cg16012937	chr3	35383721	LOC101928135	GeneBody
cg16014268	chr3	182680065			N_Shelf
cg16032884	chr3	195385818	Y_RNA	distal_enhancer
cg15917154	chr3	4585027	ITPR1	distal_enhancer
cg15799036	chr3	195728050	MUC20	GeneBody	S_Shelf
cg15829144	chr3	9834764	RPUSD3	distal_enhancer
cg15832872	chr3	197428584	AC128709.4	distal_enhancer
cg15874009	chr3	16323468	RFTN1;OXNAD1	GeneBody;GeneBody
cg15907014	chr3	139319856	LOC124909439	GeneBody
cg15882737	chr3	157543806	C3orf55;SLC66A1LP	prox_enhancer;prox_enhancer	S_Shore
cg15888081	chr3	130243521	COL6A4P2	GeneBody
cg15891827	chr3	196121773	LINC00885	distal_enhancer
cg05602726	chr3	141052321	SPSB4	prox_enhancer	S_Shore
cg16222796	chr3	69085327	ARL6IP5	prox_enhancer	Island
cg16236920	chr3	13547579			N_Shore
cg16246425	chr3	170040685	GPR160	GeneBody	S_Shore
cg16258094	chr3	126519012	UROC1	prox_enhancer
cg16293391	chr3	194756886	LOC105374292;LINC01968	GeneBody;GeneBody
cg16191358	chr3	151960000	LOC107986047	GeneBody
cg16190825	chr3	188007340	LOC107986166	GeneBody
cg16061463	chr3	193964093	LINC02026	GeneBody
cg16073383	chr3	147992864
cg16083679	chr3	142431074	XRN1	GeneBody
cg16087549	chr3	24519331	LOC107986011	GeneBody	N_Shelf
cg16102163	chr3	112775298	LINC02042	distal_enhancer
cg16189738	chr3	49043087	QRICH1	GeneBody
cg15790653	chr3	100399992	TOMM70	GeneBody	N_Shore
cg14681434	chr3	197503182	LINC02012	distal_enhancer	S_Shelf
cg05544358	chr3	133956000	C3orf36	distal_enhancer
cg14667925	chr3	52090218	DUSP7	distal_enhancer
cg04582748	chr3	14260763
cg13164345	chr3	49214189	IHO1	GeneBody
cg13167075	chr3	37454315	ITGA9	distal_enhancer	S_Shore
cg13172130	chr3	14199668	LSM3	distal_enhancer
cg13208593	chr3	142828885	RPL8P3	other_regul_region
cg13212223	chr3	190185528	NMNAT1P3	distal_enhancer
cg05674878	chr3	151003613	CLRN1	distal_enhancer
cg13230167	chr3	47442260	SPMIP3P1	distal_enhancer
cg06023923	chr3	195181065	XXYLT1	GeneBody
cg13243985	chr3	50129302	SEMA3F-AS1	GeneBody
cg13123425	chr3	111871990	PHLDB2	GeneBody
cg13028433	chr3	50341643	ZMYND10-AS1	prox_enhancer	S_Shelf;S_Shore;N_Shelf
cg13072498	chr3	72081062	LINC00877	GeneBody
cg13092527	chr3	186525199
cg13113753	chr3	137465201	RNA5SP142	other_regul_region
cg13248323	chr3	126570518	LOC105374090	GeneBody
cg13431504	chr3	112573383	SLC35A5	GeneBody
cg13447038	chr3	159840465	IQCJ-SCHIP1;SCHIP1;LOC124906299	GeneBody;GeneBody;GeneBody
cg13463624	chr3	72487161	RYBP	distal_enhancer
cg13481522	chr3	197353127
cg13487184	chr3	184145784	RPS3P3	distal_enhancer
cg13489673	chr3	47929404	MAP4	GeneBody
cg15965251	chr11	5441117	OR51I1	exon1
cg02430758	chr11	9139707	KRT8P41	distal_enhancer
cg02471587	chr11	73333088	ARHGEF17	distal_enhancer
cg02443061	chr11	1670004	FAM99A	distal_enhancer
cg02157423	chr11	27740792	BDNF	distal_enhancer
cg01642627	chr11	9097819
cg01668054	chr11	111428938	BTG4	GeneBody
cg16976963	chr11	119547929
cg16998534	chr11	121371083	BMPR1AP2	distal_enhancer
cg01813254	chr11	9015001	NRIP3	other_regul_region
cg01600741	chr11	3124154	OSBPL5	distal_enhancer	S_Shelf
cg01462418	chr11	45869573	CRY2	GeneBody
cg16293766	chr11	46826580	CKAP5	distal_enhancer
cg01473729	chr11	892898	CHID1	distal_enhancer	S_Shelf;S_Shelf
cg01552216	chr11	6471823	TRIM3	GeneBody	N_Shore
cg16984667	chr11	120161543
cg02064568	chr11	118523287	KMT2A;TTC36-AS1	GeneBody;GeneBody
cg02116924	chr11	78289657	GAB2	GeneBody
cg02130480	chr11	61595360	LOC101927495	GeneBody
cg02133150	chr11	48051008	PTPRJ	GeneBody
cg02137496	chr11	84138500	DLG2	GeneBody
cg02150809	chr11	108474959	C11orf65	distal_enhancer
cg02093449	chr11	122185912	MIR100HG	GeneBody
cg01961527	chr11	121422682
cg01864535	chr11	76560347
cg01864750	chr11	69718231	FGF19	distal_enhancer
cg01874783	chr11	57645931	YPEL4	prox_enhancer	N_Shore
cg01876145	chr11	60775511	MS4A10	distal_enhancer
cg01913049	chr11	68388815	PPP6R3	distal_enhancer	S_Shelf;N_Shore
cg01921513	chr11	1425254	BRSK2	distal_enhancer
cg01942285	chr11	113399652	ANKK1	GeneBody
cg01946768	chr11	2510659	KCNQ1	distal_enhancer
cg26722184	chr10	7552502
cg15123163	chr10	62811006			N_Shelf;N_Shelf
cg15715129	chr10	124470046	LHPP	distal_enhancer
cg14679664	chr10	12502736	CAMK1D	GeneBody
cg14527590	chr10	298629	DIP2C	GeneBody	N_Shore
cg26773221	chr10	44332785	LOC124902544	GeneBody
cg15355061	chr10	87629726	RPS26P38	distal_enhancer
cg14844606	chr10	28807930	LINC01517	prox_enhancer
cg14707041	chr10	14535650	FAM107B;LOC124902381	GeneBody;GeneBody
cg14771177	chr10	21294375	NEBL	TSS1500
cg26626370	chr10	87792341	ATAD1;LOC124902476	GeneBody;GeneBody
cg26630655	chr10	93268130	RPL17P34	distal_enhancer
cg26636091	chr10	121753743	ATE1	GeneBody
cg15760464	chr10	128003238	PTPRE	distal_enhancer
cg15461302	chr10	99610263	SLC25A28	distal_enhancer
cg15601387	chr10	114103809	RNU6-709P	other_regul_region	S_Shelf
cg15811660	chr10	131533100	TCERG1L	promoter
cg15572701	chr10	110904048	BBIP1	GeneBody
cg26900385	chr10	116546267	PNLIP	GeneBody
cg15491578	chr10	101889450	ARMH3	GeneBody
cg15727396	chr10	125138846	CTBP2	TSS1500
cg26920823	chr10	95703306	ENTPD1	GeneBody
cg15712373	chr10	124307623	OAT	distal_enhancer
cg15487040	chr10	101561743	POLL	distal_enhancer
cg26951135	chr10	64041269	LOC124902439;LOC124902439	TSS200;TSS1500
cg26951712	chr10	13698925	FRMD4A	GeneBody
cg14780731	chr10	22134499
cg14989302	chr10	44234101
cg15156206	chr10	67793542	RPL21P92	prox_enhancer
cg15725559	chr10	125038252	CTBP2	GeneBody
cg14650846	chr10	10321507
cg14864768	chr10	30589435	LOC105376479	GeneBody
cg26989467	chr10	104937563	SORCS3	GeneBody
cg26895879	chr10	90223107	RN7SKP143	distal_enhancer
cg14529217	chr10	363914	DIP2C	GeneBody	S_Shore;N_Shelf
cg15341475	chr10	86374268	GRID1	other_regul_region	N_Shelf
cg14907315	chr10	35087459	CUL2	distal_enhancer	N_Shelf
cg26897122	chr10	69506154	TSPAN15	GeneBody
cg14552640	chr10	1562497	ADARB2	GeneBody
cg14626293	chr10	7542345	LOC105376391	GeneBody
cg15821310	chr10	132037824	JAKMIP3	prox_enhancer	S_Shore
cg15727386	chr10	125138365	CTBP2	distal_enhancer
cg15586148	chr10	112677551	VTI1A	GeneBody
cg15029924	chr10	48781587	WDFY4	GeneBody
cg15635236	chr10	117554817			S_Shelf;S_Shore
cg26237529	chr10	75613787	LRMDA	GeneBody
cg26249510	chr10	110865034	LOC124902500	GeneBody
cg26273839	chr10	124611141	LHPP	GeneBody	S_Shore
cg26280211	chr10	13337818	SEPHS1	GeneBody
cg15834232	chr10	132525231	LOC107984282	GeneBody
cg14803522	chr10	24520543	KIAA1217	GeneBody
cg15349084	chr10	86944087	MMRN2	GeneBody	S_Shore
cg15416840	chr10	95424179	SORBS1	GeneBody
cg15779754	chr10	129525496	MGMT	distal_enhancer
cg26479890	chr10	133029074			N_Shore;N_Shore
cg14600626	chr10	5632047	LASTR	prox_enhancer
cg15504846	chr10	102748732	WBP1L	GeneBody
cg15045849	chr10	50577915	RNU7-107P	distal_enhancer
cg26550030	chr10	792208			N_Shore
cg14845489	chr10	28885203	LINC01517	other_regul_region
cg15180541	chr10	69647361	FAM241B	distal_enhancer
cg15463473	chr10	99833952	ABCC2	GeneBody
cg15162264	chr10	68338814	PBLD	distal_enhancer
cg15208334	chr10	71766472	VSIR;C10orf54	distal_enhancer;distal_enhancer
cg15845085	chr10	132900429	CFAP46	GeneBody
cg15302416	chr10	80664511
cg14529171	chr10	362229	DIP2C	GeneBody	N_Shore
cg00001997	chr11	108116185	ACAT1	TSS1500
cg00040688	chr11	95128264	ENDOD1	GeneBody
cg15718605	chr10	124629856	FAM53B	GeneBody
cg15607423	chr10	114638873	ABLIM1	GeneBody
cg14992937	chr10	44628308
cg15422474	chr10	96087894	ENTPD1-AS1	GeneBody	N_Shore
cg27474783	chr10	118239104	LINC02944	distal_enhancer
cg27476331	chr10	46052453	MSMB	distal_enhancer
cg27497962	chr10	12835967
cg15248432	chr10	75270047
cg15772746	chr10	128962331
cg15862854	chr10	133447511	SCART1;RP11-108K14.4	promoter;promoter	S_Shore
cg00046571	chr11	77960148	INTS4	GeneBody
cg00047941	chr11	61016005	CD6	GeneBody
cg00223859	chr11	120622736	ELOCP22	distal_enhancer
cg00229538	chr11	67528414
cg00278792	chr11	27413446	CCDC34	distal_enhancer
cg00291847	chr11	74133530	C2CD3	GeneBody
cg00315639	chr11	112556495	LINC02764	TSS1500
cg00329201	chr11	76283329	LINC02761	distal_enhancer
cg00347531	chr11	33660869	KIAA1549L;LOC105376617	GeneBody;GeneBody	S_Shore
cg00277502	chr11	1672828	FAM99A	distal_enhancer
cg00054645	chr11	86672783	ME3	prox_enhancer	S_Shore
cg15890246	chr11	907534	CHID1	GeneBody	N_Shelf
cg16408097	chr11	61739261	DAGLA	GeneBody
cg15590221	chr10	113021160	RPS15AP30	distal_enhancer
cg15783306	chr10	129744195	MGMT	GeneBody
cg15819984	chr10	131979094	BNIP3	GeneBody	N_Shore;N_Shore;N_Shelf
cg15154749	chr10	67606885	CTNNA3	distal_enhancer
cg27128015	chr10	71888905			Island
cg15244749	chr10	75019025	KAT6B	GeneBody
cg15502626	chr10	102627300	TRIM8-DT	distal_enhancer
cg27164682	chr10	74506622	ADK;LOC102723439	GeneBody;GeneBody
cg27180002	chr10	124497971	RPS10P18	distal_enhancer
cg14805289	chr10	24684930	ARHGAP21	GeneBody
cg14914275	chr10	35651031
cg27200306	chr10	63176424	JMJD1C	GeneBody
cg15442880	chr10	97702025
cg15288615	chr10	79400255	ZCCHC24	GeneBody
cg15660219	chr10	119680935	TXNP1	distal_enhancer
cg14591932	chr10	4786696
cg14790268	chr10	23069269	LOC107984215	GeneBody
cg15445062	chr10	97843590	GOLGA7B-DT	distal_enhancer
cg14584243	chr10	3935146	LINC02660	GeneBody
cg15383784	chr10	91907501	FGFBP3	GeneBody	N_Shore
cg15399666	chr10	93334592	RPL17P34	distal_enhancer
cg15471367	chr10	100499053	SEC31B	GeneBody
cg14908467	chr10	35178716	CREM	distal_enhancer
cg15648210	chr10	118959127	LINC03036	GeneBody
cg15809890	chr10	131420747
cg27344604	chr10	70650572
cg27358666	chr10	92417667	MARK2P9	TSS1500	N_Shelf
cg14773248	chr10	21451514
cg14644587	chr10	9367589
cg14835894	chr10	27982983	ODAD2;ARMC4	promoter;promoter
cg15762985	chr10	128156825
cg27414837	chr10	76653837
cg27415604	chr10	6095988	RBM17	distal_enhancer
cg15487159	chr10	101566945	POLL	distal_enhancer	Island;N_Shelf;N_Shelf
cg15019926	chr10	47350034	RBP3	exon1	Island
cg15654321	chr10	119322313	GRK5	GeneBody
cg14689389	chr10	13202781	MCM10	GeneBody
cg15460496	chr10	99541922			S_Shelf;S_Shore
cg27255534	chr10	6128923	PFKFB3	distal_enhancer
cg15183550	chr10	69897505	COL13A1	GeneBody
cg15279300	chr10	78737287	LOC105378379	GeneBody
cg15000218	chr10	45433485	ALOX5	GeneBody
cg05674184	chr11	128759111	FLI1	GeneBody
cg05684381	chr11	70831176	SHANK2	GeneBody
cg05693654	chr11	133935006	IGSF9B	distal_enhancer	S_Shelf
cg16532480	chr11	68341919	LRP5	distal_enhancer
cg05721771	chr11	77199663	MYO7A	distal_enhancer
cg05788716	chr11	2521821	KCNQ1	distal_enhancer
cg05808305	chr11	2744721	KCNQ1	GeneBody
cg05539252	chr11	70305164	PPFIA1;LOC107984346	GeneBody;GeneBody
cg05555692	chr11	130891283	SNX19	GeneBody
cg05616051	chr11	110565870	ARHGAP20	distal_enhancer
cg05625036	chr11	211128	MIR6743	prox_enhancer	S_Shore
cg05640329	chr11	4686341	OR51E2	GeneBody
cg05479594	chr11	134748379	LINC02714	GeneBody
cg05809516	chr11	126627672	KIRREL3	GeneBody
cg05828278	chr11	112356057	RNU6-44P	distal_enhancer
cg05939686	chr11	101051470	PGR	GeneBody
cg05964954	chr11	67851772	LOC112268076	GeneBody
cg06055039	chr11	82909441	DDIAS;C11orf82	distal_enhancer;distal_enhancer
cg05990086	chr11	128831779
cg15950121	chr11	3588793	VPS51P5	promoter	N_Shelf
cg05831553	chr11	236776	SIRT3;PSMD13	promoter;promoter	Island
cg05836442	chr11	69705576	FGF19	prox_enhancer	S_Shore
cg05841949	chr11	134719525	LINC02706	distal_enhancer
cg05847875	chr11	127078583	LOC101929473	GeneBody
cg05870991	chr11	1060969	LINC02688	distal_enhancer
cg05892055	chr11	65981350
cg05903157	chr11	134633740
cg05076753	chr11	134850735	LINC02697	distal_enhancer
cg05079837	chr11	45867521	CRY2	GeneBody
cg05102940	chr11	126433684	ST3GAL4	distal_enhancer
cg05122696	chr11	117099286	SIK3	TSS1500	S_Shore
cg05145442	chr11	68784261	CPT1A	GeneBody	S_Shore
cg05177317	chr11	112322795	RNU6-44P	distal_enhancer
cg05179088	chr11	68942112
cg05182717	chr11	93278534
cg05189199	chr11	12986824	LINC00958	GeneBody
cg04946567	chr11	62603951	MTA2	distal_enhancer	S_Shore
cg04948929	chr11	35485957	PAMR1	distal_enhancer
cg16968898	chr11	119051882	HYOU1	distal_enhancer
cg04965984	chr11	46669939	ARHGAP1	distal_enhancer
cg05010753	chr11	83607457	DLG2	GeneBody
cg16429245	chr11	62916589	CHRM1;LOC124902683	GeneBody;GeneBody
cg05032381	chr11	114745264	NXPE2	distal_enhancer
cg05034271	chr11	32316767
cg05378523	chr11	128904476	KCNJ5	TSS1500
cg17012076	chr11	122851760	CRTAM	GeneBody
cg05431723	chr11	3100360	OSBPL5	distal_enhancer
cg16600449	chr11	72322475	CLPB	GeneBody
cg05267739	chr11	92916449	LINC02746	TSS1500	S_Shore
cg05282579	chr11	658119	DEAF1;LOC124902603	GeneBody;GeneBody	N_Shelf
cg05283813	chr11	96192839	MAML2	distal_enhancer
cg05286450	chr11	63710548	RTN3	GeneBody
cg05287785	chr11	131867175	NTM	GeneBody
cg05294593	chr11	66803144	TOP6BL	GeneBody
cg05308917	chr11	11885804	USP47	GeneBody
cg06089948	chr11	70405153	CTTN	GeneBody
cg16929333	chr11	115920797	LINC02703	GeneBody
cg06755005	chr11	108497476	KDELC2;POGLUT3	prox_enhancer;prox_enhancer	N_Shore
cg06815489	chr11	128492220	ETS1	GeneBody
cg06830289	chr11	132127387	NTM	GeneBody
cg06836528	chr11	2198792	MIR4686	distal_enhancer
cg06841622	chr11	9613202			N_Shore
cg06767482	chr11	86245279	EED	promoter	S_Shore;Island
cg06695626	chr11	134360115	GLB1L2	distal_enhancer	N_Shore
cg06586328	chr11	64219975	TRPT1	distal_enhancer
cg06591601	chr11	65305972	POLA2;LOC105369344	GeneBody;GeneBody
cg06616489	chr11	62970997
cg06652560	chr11	61924879	RAB3IL1	distal_enhancer
cg06654800	chr11	121787619
cg06656114	chr11	75420610	KLHL35	distal_enhancer
cg06686396	chr11	82315098	MIR4300HG	GeneBody
cg06688514	chr11	46976850	C11orf49;CSTPP1	distal_enhancer;distal_enhancer
cg07031681	chr11	65069844	CDCA5	GeneBody
cg07033494	chr11	12287752	MICAL2	GeneBody
cg07040778	chr11	886589	CHID1	GeneBody	N_Shelf;N_Shelf
cg07052680	chr11	20112857	NAV2	GeneBody
cg07088980	chr11	64597763	SLC22A12	promoter
cg07090187	chr11	61024082	LINC02954	distal_enhancer
cg07101018	chr11	44535277	RPL7AP79	distal_enhancer
cg07132091	chr11	61869791	MIR6746	distal_enhancer
cg07142610	chr11	75389081
cg06880257	chr11	61337063	DDB1	distal_enhancer	S_Shelf;N_Shelf
cg06905357	chr11	67632921	NUDT8	distal_enhancer	S_Shelf
cg06924836	chr11	126138729	LOC105369591	GeneBody
cg06926438	chr11	12855043	TEAD1	GeneBody
cg06953784	chr11	44981146	LINC02685	distal_enhancer
cg06228745	chr11	130206417	ST14	distal_enhancer	N_Shore;N_Shelf
cg06250482	chr11	2571594	KCNQ1	GeneBody	N_Shore;N_Shelf
cg16030089	chr11	12420769	PARVA	distal_enhancer
cg06271730	chr11	409149	SIGIRR	prox_enhancer	S_Shore
cg06284547	chr11	43378194	TTC17	GeneBody
cg16888420	chr11	111418173	LOC100132078	exon1
cg06321588	chr11	3101648	OSBPL5	distal_enhancer
cg06107080	chr11	47630298	MTCH2	GeneBody
cg06109821	chr11	6484693	TIMM10B	distal_enhancer	S_Shelf
cg06114465	chr11	47400829	MIR4487	promoter	S_Shore
cg06139910	chr11	77114670	CAPN5	GeneBody
cg06158652	chr11	117930547	TMPRSS13	prox_enhancer
cg06458665	chr11	102254204
cg06561188	chr11	12723814	TEAD1	distal_enhancer
cg16109265	chr11	22197581	ANO5	GeneBody	S_Shelf
cg06334926	chr11	128914598	KCNJ5	distal_enhancer
cg06336451	chr11	64263716	PLCB3	distal_enhancer	N_Shelf
cg16454195	chr11	64478617
cg06365118	chr11	8774181	DENND2B-AS1	distal_enhancer
cg17089351	chr11	130209449	ST14	distal_enhancer	S_Shore;Island
cg16373576	chr11	58422941	OR5B2	GeneBody
cg16573612	chr11	70506574	SHANK2	GeneBody
cg06419218	chr11	130693248	LINC02873	GeneBody
cg03335801	chr11	86218260
cg03367956	chr11	64925459	PPP2R5B	prox_enhancer	S_Shore
cg03369599	chr11	120611846	ELOCP22	distal_enhancer
cg03427589	chr11	60787493	MS4A10	distal_enhancer
cg16536234	chr11	68501013	NDUFA3P2	distal_enhancer
cg03207023	chr11	48087247	MIR3161	distal_enhancer
cg03278579	chr11	9090288	MIR5691	promoter	N_Shore
cg03278730	chr11	19284935	PCNAP4	distal_enhancer
cg03303656	chr11	91301338
cg03310197	chr11	65783940			S_Shelf;N_Shelf
cg03639818	chr11	120616479	GRIK4	GeneBody
cg16597847	chr11	72137350	FOLR3	GeneBody
cg16956550	chr11	118195505	HSPE1P18	distal_enhancer
cg03695324	chr11	72676170	PDE2A	prox_enhancer
cg03720687	chr11	76362540	THAP12	GeneBody
cg03453250	chr11	47267372	NR1H3	GeneBody	N_Shelf
cg03462828	chr11	61367156	TMEM138	prox_enhancer
cg03465251	chr11	119482640	DUXAP5	distal_enhancer
cg03513472	chr11	75202522	TPBGL-AS1	other_regul_region
cg03523165	chr11	63473275	PLAAT5	GeneBody
cg03531430	chr11	31856093	PAX6-AS1	GeneBody
cg03551441	chr11	44114778	EXT2	GeneBody
cg03575050	chr11	119525527
cg16662149	chr11	77791770	RSF1	GeneBody
cg02775025	chr11	2396857	CD81	GeneBody	S_Shore;N_Shelf
cg02797854	chr11	1353621	LINC02689	distal_enhancer
cg02815504	chr11	69696963
cg02818611	chr11	112994430	RNU7-187P	distal_enhancer
cg02850212	chr11	64137801	MACROD1	GeneBody
cg02772590	chr11	78957731	TENM4	GeneBody
cg02683805	chr11	71418824	ACTE1P;AP002387.1	distal_enhancer;distal_enhancer
cg02689982	chr11	133564518
cg02694817	chr11	47160969	CSTPP1	GeneBody
cg02708904	chr11	102472624	LOC102723838;LOC124902740	GeneBody;GeneBody
cg02719051	chr11	122864353	CRTAM	GeneBody
cg02740627	chr11	129864561	NFRKB	GeneBody
cg02742531	chr11	77104012	CAPN5	GeneBody	S_Shore
cg03061441	chr11	120532923	GRIK4	distal_enhancer
cg03077069	chr11	6302152
cg03098712	chr11	69093303	MIR3164	other_regul_region
cg03128091	chr11	46247819
cg03031951	chr11	103303235	DYNC2H1	GeneBody
cg02914011	chr11	128811351	FLI1	GeneBody	S_Shore
cg02938101	chr11	61733624	MYRF	distal_enhancer
cg02959588	chr11	65069476	NAALADL1	distal_enhancer
cg02973178	chr11	10367367	RNU6ATAC33P	distal_enhancer
cg02980855	chr11	110184165	RDX	GeneBody
cg03007659	chr11	68267431	C11orf24	distal_enhancer
cg03022432	chr11	120812000	GRIK4;LOC105369532	GeneBody;GeneBody
cg04481773	chr11	79226290	TENM4	GeneBody
cg04359790	chr11	32472580
cg04360109	chr11	69687238	ORAOV1;LTO1	other_regul_region;other_regul_region	S_Shore
cg04455236	chr11	17635464	OTOG	GeneBody
cg04374931	chr11	112523652	LINC02764	distal_enhancer
cg04382878	chr11	64940448	MAJIN	GeneBody
cg04383721	chr11	60977027	CD6	distal_enhancer
cg04404147	chr11	6242161	CNGA4	GeneBody	S_Shore
cg04425035	chr11	1059387			S_Shelf
cg04441687	chr11	86158280	RNU6-560P	distal_enhancer
cg04640038	chr11	27754868	BDNF	distal_enhancer
cg04781709	chr11	65374561	FRMD8	TSS1500
cg04888485	chr11	69087748	TPCN2	GeneBody
cg04895797	chr11	67104627	KDM2A	distal_enhancer
cg04912349	chr11	120893740	GRIK4;LOC101929227	GeneBody;GeneBody
cg04871933	chr11	86202412	FNTAP1	distal_enhancer
cg04756425	chr11	129282082	ZNF123P	distal_enhancer	S_Shelf
cg04642050	chr11	44354703
cg04646824	chr11	5232326
cg04657735	chr11	17056765
cg04659218	chr11	109956276	LOC105369484	GeneBody
cg04692297	chr11	8074070	TUB	GeneBody
cg04727207	chr11	125295109	PKNOX2	GeneBody
cg04733999	chr11	59997799
cg16975048	chr11	119391418	USP2-AS1	GeneBody
cg04736490	chr11	66103173	PACS1	GeneBody
cg03951445	chr11	95241431
cg03956625	chr11	70387720	CTTN	distal_enhancer
cg03961112	chr11	57791784	TMX2-CTNND1;CTNND1	GeneBody;GeneBody
cg03986229	chr11	94884582	ST13P11	distal_enhancer
cg03999568	chr11	7905716	LOC107984307;LOC283299	TSS1500;exon1
cg04043068	chr11	94103157	HEPHL1	GeneBody
cg04045912	chr11	68410376	PPP6R3	distal_enhancer	N_Shore;N_Shelf
cg04057934	chr11	10594726	IRAG1-AS1	prox_enhancer
cg16910307	chr11	113846127	USP28	GeneBody
cg04071271	chr11	85947208	SLC25A1P1	distal_enhancer
cg03928565	chr11	83034113	RAB30	prox_enhancer
cg03771294	chr11	1497503
cg03806646	chr11	76465340	EMSY	GeneBody
cg03832078	chr11	46376072	MIR4688	TSS1500
cg03855572	chr11	108010012	CUL5	GeneBody	S_Shore
cg03914662	chr11	66142659	PACS1	distal_enhancer
cg04086226	chr11	132079690	NTM	GeneBody
cg04218911	chr11	132740430	OPCML	GeneBody
cg04225605	chr11	27420444	LGR4-AS1	distal_enhancer
cg16735967	chr11	88432446
cg04288920	chr11	68417089	LRP5	GeneBody	S_Shelf
cg04311289	chr11	86741462
cg04100691	chr11	14354471	RRAS2	GeneBody	N_Shelf
cg04115266	chr11	65109819	VPS51	GeneBody	S_Shore;N_Shore
cg04139355	chr11	12717788	TEAD1	GeneBody
cg04141270	chr11	33196140	Y_RNA	prox_enhancer
cg04197697	chr11	92221337			N_Shelf
cg04324167	chr11	129972575	PRDM10	GeneBody
cg15837629	chr10	132662899	INPP5A	GeneBody	N_Shore
cg14529097	chr10	359318	RN7SL754P	distal_enhancer	N_Shelf
cg15473631	chr10	100669817	Metazoa_SRP	distal_enhancer	N_Shore
cg14786954	chr10	22683290	PIP4K2A	GeneBody
cg15275004	chr10	78261201	LINC00595;LINC00856	distal_enhancer;distal_enhancer
cg15813535	chr10	131655255
cg15265570	chr10	77461672	COX6CP15	distal_enhancer
cg15423351	chr10	96205035	NPM1P25	other_regul_region
cg15202688	chr10	71371893	SLC29A3	GeneBody
cg14544640	chr10	1128945	LINC00200	other_regul_region
cg15423902	chr10	96267667	BLNK	distal_enhancer
cg14800573	chr10	24239170	KIAA1217	distal_enhancer
cg21063428	chr10	86376182			N_Shore
cg15859518	chr10	133329062	CALY	distal_enhancer	S_Shelf;N_Shore
cg14784159	chr10	22428151
cg14845989	chr10	28925371	RPL21P93	distal_enhancer	Island
cg15788469	chr10	129994322
cg15045420	chr10	50514146	SGMS1	GeneBody
cg15048655	chr10	50958097
cg14635451	chr10	8221733	LINC00708	distal_enhancer
cg15120048	chr10	62376272	LOC283045	TSS1500	S_Shore
cg21246673	chr10	42949559			N_Shore
cg15346309	chr10	86720844	LDB3	GeneBody
cg14571453	chr10	3078161	PFKP	distal_enhancer
cg15381427	chr10	91630843	PPP1R3C	distal_enhancer	N_Shelf
cg15191083	chr10	70465714	PALD1	GeneBody
cg15569448	chr10	110581508	SMC3	GeneBody
cg14940746	chr10	38731362			S_Shore
cg21177777	chr10	25082233
cg14595654	chr10	5291682	AKR1C7P	distal_enhancer
cg14530671	chr10	430378	DIP2C	GeneBody
cg15258387	chr10	76448492	LRMDA	GeneBody
cg14659489	chr10	11224276	CELF2	GeneBody
cg14531157	chr10	468435	DIP2C	GeneBody	N_Shelf
cg15860494	chr10	133361866	FUOM	distal_enhancer	S_Shelf
cg20536617	chr10	7728801	ITIH2	GeneBody
cg15271809	chr10	77964477	Metazoa_SRP	other_regul_region
cg14699147	chr10	13834971	NUTF2P5	distal_enhancer
cg14657377	chr10	11036729	CELF2	GeneBody
cg14734082	chr10	16985828	CUBN	GeneBody
cg14622850	chr10	7302466	COX6CP17	distal_enhancer
cg20382094	chr10	69952123	COL13A1	GeneBody
cg14569805	chr10	2980766	LOC105376352	GeneBody
cg15771062	chr10	128823254	LINC02667	other_regul_region
cg14569208	chr10	2932617
cg14604888	chr10	5903025	FBH1;FBXO18	distal_enhancer;distal_enhancer
cg15700539	chr10	123377231	LINC02641	GeneBody
cg14896938	chr10	34110502	Y_RNA	distal_enhancer
cg14550991	chr10	1476442	ADARB2-AS1	distal_enhancer	S_Shore
cg15717272	chr10	124573892	LHPP	GeneBody
cg15779311	chr10	129502140	MGMT	distal_enhancer
cg15427771	chr10	96648432	PIK3AP1	GeneBody
cg11196509	chr16	75395051	CFDP1	GeneBody
cg11200781	chr16	15509607	MPV17L-BMERB1;BMERB1;LOC105371102	GeneBody;GeneBody;GeneBody
cg11222608	chr16	85733231	C16orf74	GeneBody
cg11189036	chr16	4403804	CORO7-PAM16	distal_enhancer
cg11071111	chr16	31003833	STX1B	distal_enhancer
cg10955846	chr16	795229	GNG13	distal_enhancer	S_Shelf;S_Shelf;S_Shore;N_Shore
cg11005778	chr16	1339570	BAIAP3	distal_enhancer	N_Shelf;N_Shelf
cg21189545	chr16	15435840	BMERB1;C16orf45	prox_enhancer;prox_enhancer	S_Shore
cg11015207	chr16	88800049	CDT1	distal_enhancer	N_Shelf
cg11045924	chr16	87402518	MAP1LC3B	GeneBody
cg11060092	chr16	16148438	RPL17P40	distal_enhancer
cg12061329	chr16	83134863	CDH13	GeneBody
cg13108197	chr16	72100577	DHX38	GeneBody
cg13117928	chr16	3179810			N_Shelf
cg13121670	chr16	73035979	ZFHX3	GeneBody
cg13189773	chr16	58468786	NDRG4	GeneBody
cg12916409	chr16	49549194	ZNF423	GeneBody
cg12917215	chr16	2814817	PRSS21	distal_enhancer	N_Shelf
cg12938970	chr16	54937039	LOC124903692	GeneBody	S_Shelf;Island
cg12939711	chr16	66563688	CKLF;CKLF-CMTM1	GeneBody;GeneBody	N_Shelf
cg12988248	chr16	23700743	ERN2	GeneBody
cg12988266	chr16	1991360	SYNGR3	promoter	Island
cg13016681	chr16	6702158	RBFOX1	GeneBody
cg13213422	chr16	23469117	GGA2	GeneBody
cg21899101	chr16	86871070
cg13416930	chr16	86873754
cg13435972	chr16	29958837	TMEM219	other_regul_region	N_Shelf
cg13459455	chr16	49275027			N_Shore;N_Shelf
cg13463573	chr16	48224217	ABCC11	GeneBody
cg13476830	chr16	22071406	MOSMO;LOC124903665	GeneBody;GeneBody
cg13503118	chr16	55057232			S_Shore
cg13515515	chr16	31372592	ITGAX	GeneBody	S_Shore
cg13273037	chr16	22728824
cg13276202	chr16	89927756	TUBB3	distal_enhancer	S_Shelf;S_Shore
cg13277660	chr16	30633585			N_Shore
cg13315605	chr16	46632618	RAB43P1	distal_enhancer
cg13317192	chr16	81716493	RP11-960L18.1	distal_enhancer
cg13347612	chr16	2746135	SRRM2-AS1	prox_enhancer
cg13369546	chr16	19912996	GPRC5B	distal_enhancer
cg12853948	chr16	87777832	LOC102724467	GeneBody	N_Shore
cg21950095	chr16	88869148	PABPN1L	distal_enhancer	N_Shore
cg12280244	chr16	30791317
cg12293843	chr16	1871051	MEIOB	GeneBody	N_Shore
cg12315980	chr16	30112344	GDPD3	prox_enhancer
cg12260241	chr16	67947939	SLC12A4	GeneBody
cg12255309	chr16	70748524	VAC14	GeneBody
cg12077589	chr16	76975169
cg12105770	chr16	4895181	PPL	distal_enhancer
cg12138939	chr16	56257901	MIR3935	distal_enhancer
cg12150182	chr16	74750039	FA2H	distal_enhancer
cg12207279	chr16	31111879	BCKDK	distal_enhancer	S_Shelf
cg12224872	chr16	68247771	PLA2G15	distal_enhancer	S_Shelf
cg12231851	chr16	73199366	ZFHX3	GeneBody
cg21239795	chr16	19933902	GPRC5B	other_regul_region
cg12686379	chr16	3609129	SLX4	GeneBody	N_Shore
cg12703078	chr16	30977389	SETD1A	GeneBody	N_Shore;N_Shelf
cg12714083	chr16	85385183	GSE1	GeneBody
cg12743594	chr16	89858467	TCF25	distal_enhancer	S_Shelf
cg12653774	chr16	31895005	ZNF267	GeneBody
cg12442677	chr16	29969047	TAOK2	promoter
cg12514084	chr16	82092949	MTCYBP28	distal_enhancer
cg12519121	chr16	76217452
cg21596652	chr16	62409077
cg12617242	chr16	81450987	CMIP	distal_enhancer
cg12623770	chr16	51762646	LOC105371257;LINC01571	GeneBody;GeneBody
cg02681383	chr17	61480165	TBX4	GeneBody
cg16307930	chr16	6682234	RBFOX1	GeneBody
cg20985025	chr16	1933247	MSRB1	distal_enhancer	S_Shelf
cg21380630	chr16	31043555			S_Shore
cg21619452	chr16	65888399
cg21251712	chr16	21250603	ANKS4B	other_regul_region
cg21861986	chr16	85103665	CIBAR2;FAM92B	distal_enhancer;distal_enhancer
cg21373826	chr16	30744209	TMEM265	GeneBody	N_Shelf
cg21131913	chr16	11173801	CLEC16A	GeneBody	N_Shore
cg21955683	chr16	89041594			N_Shore
cg21650138	chr16	67930004	CTRL	prox_enhancer
cg21889211	chr16	86355366	LINC00917	distal_enhancer
cg21914390	chr16	87640746	JPH3	GeneBody	N_Shelf
cg21878288	chr16	85727164	C16orf74	GeneBody
cg21853982	chr16	84712808	USP10	GeneBody
cg21733743	chr16	74512949	GLG1	GeneBody
cg21037474	chr16	4010418	ADCY9	GeneBody
cg19877816	chr16	7304494	RBFOX1	promoter	Island
cg21184514	chr16	15050329	NTAN1	distal_enhancer
cg21124314	chr16	10647992	TEKT5	GeneBody
cg19933487	chr16	29692018	QPRT	distal_enhancer	N_Shelf
cg20999401	chr16	2331522	ABCA3	GeneBody
cg21773977	chr16	78240456	WWOX;WWOX-AS1	GeneBody;GeneBody
cg21127917	chr16	10901803	CIITA	GeneBody
cg21859208	chr16	84976549	ZDHHC7	GeneBody
cg19692289	chr16	54483570
cg19712220	chr16	20745861	THUMPD1	distal_enhancer	S_Shelf
cg21800164	chr16	80755067	CDYL2	GeneBody
cg21008082	chr16	2700020	KCTD5	GeneBody	S_Shelf;S_Shelf
cg19764837	chr16	89926102	TUBB3	distal_enhancer	S_Shelf;Island
cg21125581	chr16	10741155			N_Shelf
cg21938003	chr16	88504557	ZFPM1-AS1	distal_enhancer	S_Shore;N_Shelf;S_Shelf
cg20997193	chr16	2249420	ECI1	GeneBody	N_Shore
cg21638721	chr16	67294426	KCTD19	GeneBody
cg19006431	chr16	26667317
cg21538297	chr16	56360521			N_Shelf
cg21568340	chr16	58481986	NDRG4	GeneBody
cg18810506	chr16	46898282	GPT2	distal_enhancer
cg21323627	chr16	27783320	Y_RNA	distal_enhancer
cg21338664	chr16	28842678	TUFM	GeneBody	N_Shelf
cg21752913	chr16	75809469	LOC105371348	GeneBody
cg18854210	chr16	81821138	PLCG2	GeneBody
cg21322591	chr16	27720941	KATNIP	GeneBody
cg21002948	chr16	2489529	TBC1D24	GeneBody
cg20970679	chr16	1461596	CLCN7	GeneBody	S_Shelf;S_Shore;N_Shelf
cg21126211	chr16	10775191	TVP23A;TVP23A	TSS200;TSS1500
cg21828668	chr16	83076056	CDH13	GeneBody
cg21978784	chr16	89829868	SPIRE2	prox_enhancer	S_Shore
cg19355187	chr16	675833	RHBDL1	promoter	N_Shelf
cg21128233	chr16	10921238	CIITA	GeneBody
cg21524267	chr16	54877718	LOC105371275	GeneBody
cg21718801	chr16	73126564	ZFHX3	GeneBody
cg21700735	chr16	71555229
cg19143171	chr16	10362176
cg21317909	chr16	27379324	IL21R	distal_enhancer
cg19219326	chr16	49812190	ZNF423	distal_enhancer
cg21922012	chr16	87913859	CA5A	GeneBody	N_Shore
cg21291678	chr16	24793605	TNRC6A	GeneBody
cg21317733	chr16	27366925	IL4R	distal_enhancer
cg21037728	chr16	4022890	ADCY9	GeneBody
cg21746006	chr16	75304019	CFDP1	GeneBody
cg21136461	chr16	11424918	LOC400499	GeneBody
cg20643832	chr16	12230286	SNX29	GeneBody
cg20646931	chr16	19123745
cg21276327	chr16	23464407	COG7	distal_enhancer
cg21567591	chr16	58432155	LINC02137	GeneBody
cg21278506	chr16	23598812			S_Shelf
cg21002906	chr16	2488407	TBC1D24	distal_enhancer
cg21123655	chr16	10601153	EMP2	distal_enhancer
cg21323438	chr16	27775367	Y_RNA	distal_enhancer
cg21721118	chr16	73325741	ZFHX3	GeneBody
cg20914906	chr16	1430969	PERCC1	prox_enhancer	S_Shelf;Island;N_Shore
cg21903095	chr16	87105180
cg21901375	chr16	86999272	LINC02181	other_regul_region
cg20966444	chr16	1350672	TSR3	prox_enhancer	S_Shelf;N_Shore
cg21117649	chr16	89952799	DEF8	distal_enhancer	S_Shelf
cg21962895	chr16	89270586	ANKRD11	GeneBody	S_Shore
cg21022355	chr16	3215971	OR1F2P	prox_enhancer
cg21209730	chr16	17014015	SPRING1P3	distal_enhancer
cg21341322	chr16	28954176	NFATC2IP-AS1	exon1	S_Shelf
cg21047473	chr16	87216436	LOC101928708	GeneBody	N_Shore;N_Shore
cg21244803	chr16	20481302	ACSM2A	GeneBody
cg21053685	chr16	4701806	ANKS3	GeneBody
cg21010329	chr16	2779067			S_Shore
cg18807792	chr16	12262203	SNX29	GeneBody	S_Shore
cg21201397	chr16	16183286	ABCC6	GeneBody
cg20229663	chr16	85846776
cg21107424	chr16	9078468
cg21281044	chr16	23803113
cg21192017	chr16	15611712	MIR6506	prox_enhancer
cg21831896	chr16	83393326	CDH13-AS1	distal_enhancer
cg20303637	chr16	1824306	HAGH	GeneBody	N_Shore
cg21934239	chr16	88401112	ZNF469	GeneBody
cg21214231	chr16	17401962	XYLT1	GeneBody
cg21463707	chr16	48651500	LOC105371240	GeneBody
cg20189474	chr16	24000640	PRKCB	GeneBody
cg21969404	chr16	89526281	SPG7	distal_enhancer	S_Shelf;N_Shore
cg21931243	chr16	88279996	ZNF469	GeneBody	S_Shore
cg21017087	chr16	3026392	THOC6	GeneBody	S_Shore;N_Shore;N_Shelf
cg21268060	chr16	22680877	LINC02890	distal_enhancer
cg21891704	chr16	86502582	FENDRR	distal_enhancer	S_Shelf;N_Shelf
cg21653121	chr16	68093706	NFATC3	GeneBody
cg20946730	chr16	812188			N_Shore
cg21970213	chr16	89553414	SPG7	GeneBody
cg20546699	chr16	17354659	XYLT1	GeneBody
cg21838290	chr16	83919851	MLYCD	GeneBody	S_Shelf
cg21902258	chr16	87053429	LINC02181	distal_enhancer
cg20607594	chr16	902140	LOC124903619	exon1	S_Shelf
cg00339174	chr1	18927378	ALDH4A1	distal_enhancer
cg10899722	chr1	231347844	SPRTN	GeneBody
cg01809626	chr1	201124698	ASCL5	GeneBody
cg10930528	chr1	7931489	TNFRSF9	distal_enhancer
cg10934589	chr1	2047710	PRKCZ-DT	distal_enhancer	N_Shelf;S_Shelf
cg10952950	chr1	226639805	ITPKB-AS1	distal_enhancer	N_Shelf
cg01864219	chr1	205524589	CDK18	distal_enhancer
cg01506513	chr1	160031631	PIGM	prox_enhancer	Island
cg10969416	chr1	93841958	MIR760	distal_enhancer
cg10879738	chr1	21858890	HSPG2	GeneBody
cg00216209	chr1	10728359	CASZ1	GeneBody
cg10832597	chr1	42687868	YBX1	distal_enhancer
cg10843232	chr1	40690848	NFYC	prox_enhancer	N_Shore
cg10848737	chr1	4494741
cg00858949	chr1	62432660			N_Shelf
cg10866988	chr1	235651646	GNG4	TSS1500	S_Shore;S_Shore
cg10871009	chr1	55060177	PCSK9	distal_enhancer
cg10872121	chr1	204827118	NFASC	other_regul_region
cg01079095	chr1	93815765	MIR760	distal_enhancer
cg01938499	chr1	213618971	RPS6KC1	GeneBody
cg00516126	chr1	30807887			S_Shore
cg11098662	chr1	12005902	MFN2	GeneBody
cg11112204	chr1	200375757
cg11108422	chr1	192439476
cg10989468	chr1	62426043	LOC105378768	GeneBody
cg00518007	chr1	30935471	PUM1	GeneBody
cg10999045	chr1	24077768	MYOM3-AS1	distal_enhancer
cg00811703	chr1	56436591	LINC01767	distal_enhancer
cg00527134	chr1	31626577	HCRTR1	distal_enhancer
cg00032061	chr1	1519926	ATAD3A	other_regul_region	S_Shelf;Island;N_Shore;N_Shelf
cg10588052	chr1	165903242	UCK2	GeneBody
cg10597204	chr1	216938881	ESRRG	GeneBody
cg10608294	chr1	7752899	CAMTA1	distal_enhancer
cg10612943	chr1	64879902	JAK1	GeneBody
cg02111540	chr1	231628677	DISC1	prox_enhancer	S_Shore
cg10631304	chr1	12195094	TNFRSF1B	GeneBody	S_Shelf
cg00338766	chr1	18909329	ALDH4A1	distal_enhancer
cg10624538	chr1	228805059
cg10580091	chr1	159072933	AIM2	distal_enhancer
cg10538288	chr1	35448187	KIAA0319L	GeneBody
cg00645954	chr1	40826085	RN7SL326P	distal_enhancer
cg10570484	chr1	158038016	KIRREL1-IT1	distal_enhancer
cg10572491	chr1	15272938	FHAD1	distal_enhancer
cg10573729	chr1	13801288	PRDM2	GeneBody
cg10554691	chr1	8822772	RERE	distal_enhancer
cg00757725	chr1	51578085	OSBPL9;EPS15-AS1;CALR4P	GeneBody;GeneBody;GeneBody
cg10662527	chr1	162103260	NOS1AP	GeneBody
cg10746943	chr1	29450456	LOC107984933	GeneBody
cg10749893	chr1	19793061	TMCO4	GeneBody
cg10769937	chr1	161427962
cg10773314	chr1	47822147	TRABD2B	TSS1500
cg10736902	chr1	184867082	RNU7-13P	distal_enhancer
cg10664344	chr1	1251126			N_Shelf
cg10665789	chr1	226734167	ITPKB	distal_enhancer	N_Shelf
cg10692233	chr1	54952930	LOC124904184	GeneBody
cg10728716	chr1	19078550	UBR4	GeneBody
cg15992719	chr11	8693798	DENND2B	GeneBody
cg16563447	chr11	69977100	ANO1	GeneBody
cg16297396	chr11	47147712	CSTPP1	GeneBody
cg16389388	chr11	60498606	MS4A12	distal_enhancer
cg16521981	chr11	67744800
cg15905464	chr11	1434306	BRSK2	GeneBody	N_Shore
cg16226315	chr11	39204315
cg18324562	chr11	47370658	SPI1	GeneBody
cg17046154	chr11	126100704	LOC124902782	GeneBody
cg16044039	chr11	14178901	RNA5SP332	distal_enhancer
cg18341901	chr11	72599121	PDE2A-AS2	distal_enhancer
cg16497239	chr11	66529431	BBS1;ZDHHC24	GeneBody;GeneBody
cg15924874	chr11	2211760
cg16589609	chr11	71500463	NADSYN1	GeneBody
cg17010914	chr11	122747581	UBASH3B	GeneBody
cg16093483	chr11	19939504	NAV2-AS3	distal_enhancer
cg15969357	chr11	5968121	OR56A5	exon1
cg16993145	chr11	120839504	GRIK4	GeneBody
cg17005368	chr11	122150639	MIR100HG	GeneBody
cg18531659	chr11	1425516	BRSK2	distal_enhancer
cg16424401	chr11	62687540	LRRN4CL	GeneBody	N_Shore
cg17001351	chr11	121634908
cg18552858	chr11	1038003	MUC6	prox_enhancer	S_Shelf;S_Shore
cg16001261	chr11	9373283
cg16527408	chr11	68067129	CHKA	GeneBody
cg16639681	chr11	75793937	DGAT2	GeneBody
cg16354236	chr11	56122419	OR8H3	exon1
cg20306186	chr15	42148237	PLA2G4F	GeneBody
cg20214891	chr15	32825047	FMN1	GeneBody
cg20552731	chr15	68126366	PIAS1	GeneBody
cg20507498	chr15	64461983	ZNF609	prox_enhancer	S_Shore
cg20301676	chr15	41847204	JMJD7-PLA2G4B;PLA2G4B	GeneBody;GeneBody
cg20855237	chr15	96392810	LOC101927263	GeneBody
cg20535852	chr15	66594254	LINC01169	GeneBody
cg20655153	chr15	77388581	PEAK1	exon1
cg18910335	chr15	78110837	CIB2	GeneBody
cg20568166	chr15	69483353	DRAIC;RP11-279F6.1	distal_enhancer;distal_enhancer
cg20736718	chr15	84972825	SLC28A1	GeneBody
cg20552749	chr15	68127511	PIAS1	GeneBody
cg20487837	chr15	62726164	TLN2	distal_enhancer
cg20490632	chr15	62979160
cg20435328	chr15	57352613	CGNL1	distal_enhancer
cg20742006	chr15	85535325	AKAP13	GeneBody
cg18770692	chr15	22947763	CYFIP1	distal_enhancer
cg18793536	chr15	90086788	IDH2	GeneBody
cg20571128	chr15	69786604
cg20308503	chr15	42393436	CAPN3	distal_enhancer
cg20622413	chr15	74626499	CLK3	distal_enhancer
cg20810147	chr15	91868556	SLCO3A1	GeneBody
cg18843144	chr15	89243626	FANCI	prox_enhancer	N_Shore
cg20219290	chr15	33304311	RYR3-DT	GeneBody
cg20182812	chr15	29689926
cg20904570	chr15	100924229	ALDH1A3-AS1	distal_enhancer
cg20287450	chr15	40955683	CHAC1	prox_enhancer	S_Shore
cg20614211	chr15	74041978	PML	GeneBody
cg20433961	chr15	57248172	TCF12	prox_enhancer
cg20853836	chr15	40246807	BUB1B-PAK6;PAK6	GeneBody;GeneBody
cg20858324	chr15	95479512	LINC00924;LOC105370993	GeneBody;GeneBody
cg20542624	chr15	67089116	SMAD3	distal_enhancer
cg20880835	chr15	38254577	SPRED1	prox_enhancer	S_Shore
cg20394414	chr15	52194446	CERNA1;MYO5C	GeneBody;GeneBody
cg20527703	chr15	65953053	RAB11A	distal_enhancer
cg20765020	chr15	88476787	MRPS11	GeneBody
cg20504787	chr15	64232748	CSNK1G1	distal_enhancer
cg20542655	chr15	67091605	SMAD3	GeneBody
cg20645426	chr15	76259630	TYRO3P	exon1
cg20808440	chr15	91695148
cg20185392	chr15	29933557	TJP1	distal_enhancer
cg20298203	chr15	41588868			S_Shelf
cg20768117	chr15	24764270
cg20163793	chr15	28124281	HERC2	GeneBody
cg20866758	chr15	97854548	LINC00923	GeneBody
cg20655298	chr15	77414552	PEAK1	GeneBody
cg20343647	chr15	45552955	HMGN2P46	GeneBody
cg20464676	chr15	60278744
cg20917202	chr15	101683979	TARS3	GeneBody
cg20807468	chr15	91566997
cg20324034	chr15	43774261	ELL3	distal_enhancer	N_Shelf
cg20553713	chr15	68218373	CLN6	GeneBody
cg20496323	chr15	63442463
cg20841767	chr15	94853879	LOC440311	TSS1500	N_Shelf
cg20132795	chr15	25237235	SNORD115-37	TSS1500
cg20661791	chr15	77869943	CSPG4P13	distal_enhancer
cg20811391	chr15	91972436	SLCO3A1	GeneBody
cg20646003	chr15	76313088	ETFA	prox_enhancer	S_Shore
cg20458711	chr15	59655569	GTF2A2	GeneBody	N_Shore
cg20366043	chr15	48940662	SHC4	GeneBody
cg20293294	chr15	41350171	NUSAP1	GeneBody
cg20459536	chr15	59720367
cg20673820	chr15	70642898	SALRNA2	distal_enhancer
cg20346761	chr15	45895289	LOC105370802	GeneBody
cg20897672	chr15	100377782	CERS3-AS1	GeneBody	S_Shelf
cg20541255	chr15	66987601	HMGN2P47	distal_enhancer
cg20807055	chr15	91515554
cg20407579	chr15	53833409
cg20311617	chr15	42641895	STARD9	GeneBody
cg20611239	chr15	73801012	INSYN1-AS1	distal_enhancer
cg20354745	chr15	47329110	SEMA6D	GeneBody
cg20642944	chr15	76060736	TMEM266;C15orf27	prox_enhancer;prox_enhancer	S_Shore
cg20001830	chr15	78088742	SNORA63	distal_enhancer
cg20040976	chr15	70473887	LINC02205	distal_enhancer
cg20056918	chr15	51483712	DMXL2	GeneBody
cg20252653	chr15	42178072	VPS39	GeneBody
cg20182666	chr15	29682167	LCIIAR	distal_enhancer
cg20605564	chr15	73282877	NEO1	GeneBody
cg20556826	chr15	68468131
cg20650366	chr15	96268660	NR2F2-AS1	distal_enhancer
cg20653326	chr15	101842134	OR4F13P	exon1
cg20480427	chr15	64741591	RBPMS2	GeneBody
cg20118818	chr15	23629077	MAGEL2	distal_enhancer
cg20296912	chr15	91615305
cg20574175	chr15	70068883	MIR629	distal_enhancer
cg20377724	chr15	50544450	USP50	distal_enhancer
cg20761387	chr15	88124690	NTRK3	GeneBody
cg20825222	chr15	93092511	LOC101927025	GeneBody	S_Shelf
cg20914636	chr15	101498178
cg20529919	chr15	66147424	MEGF11	GeneBody
cg16212472	chr15	54997173
cg16228039	chr15	87992388	NTRK3	GeneBody
cg16248171	chr15	81279024	IL16	GeneBody
cg16253363	chr15	100760190	LOC105371024	GeneBody
cg16273497	chr15	33701670	RYR3	GeneBody
cg16301926	chr15	91110335	SV2B	GeneBody
cg16311756	chr15	22963866	CYFIP1	distal_enhancer
cg16259237	chr15	65129877	PDCD7	GeneBody	N_Shelf
cg16199494	chr15	84886570	SLC28A1	TSS1500
cg16187783	chr15	28264067	RPL41P2	distal_enhancer
cg16010948	chr15	59278156	MYO1E	GeneBody
cg16035607	chr15	75608076	SNUPN	GeneBody
cg16150966	chr15	58988518	RNF111	GeneBody	Island
cg16179110	chr15	82943336	HOMER2	distal_enhancer
cg16000131	chr15	44094480	FRMD5	GeneBody
cg16603687	chr15	78172113	IDH3A	distal_enhancer
cg16617267	chr15	73332781	HCN4	GeneBody
cg20616705	chr15	74228830	CCDC33	distal_enhancer
cg16702468	chr15	42219364	VPS39-DT	distal_enhancer
cg16748316	chr15	91942461	SLCO3A1	distal_enhancer
cg16764037	chr15	81157781	CFAP161;C15orf26	distal_enhancer;distal_enhancer
cg16584396	chr15	90068239	U7	distal_enhancer	Island
cg20815246	chr15	92364958
cg16412430	chr15	41824539	MAPKBP1	GeneBody	N_Shelf
cg16435488	chr15	101175258
cg16436058	chr15	79321205	TMED3	GeneBody
cg16449721	chr15	95292974	LETR1	GeneBody
cg15483799	chr15	70328121
cg15501483	chr15	77665027	LINGO1;LINGO1-AS2	GeneBody;GeneBody
cg15516048	chr15	84654002	WDR73	prox_enhancer	Island;N_Shelf
cg15533302	chr15	53290556
cg15533448	chr15	66039399	MIR4311	TSS1500	N_Shore
cg15536162	chr15	82853605	HOMER2	GeneBody
cg15549827	chr15	79811904	RNU6-667P	distal_enhancer
cg15239567	chr15	40082480	LOC105370787	TSS1500
cg15246034	chr15	65911737	MEGF11	GeneBody
cg20245804	chr15	36362971	LOC105370767	TSS1500
cg15404179	chr15	70879561	THAP10	distal_enhancer
cg15349560	chr15	97976853
cg15390752	chr15	79982534
cg15768969	chr15	55660549	PRTG	GeneBody
cg15807648	chr15	52602097	ATOSA	GeneBody
cg15827771	chr15	58563965	LIPC	GeneBody
cg15754483	chr15	49418166	FAM227B	GeneBody
cg20618236	chr15	74349871	PPIAP46	prox_enhancer
cg20504098	chr15	64163784	PPIB	prox_enhancer	S_Shore
cg15653357	chr15	51697411	SCG3	GeneBody
cg15660688	chr15	98123089	LOC105371010	GeneBody
cg15673544	chr15	63723638	HERC1	GeneBody
cg15700578	chr15	60456416	ICE2	GeneBody
cg15716365	chr15	42093481	PLA2G4D	prox_enhancer
cg15722377	chr15	76531333	MIR3713	distal_enhancer
cg17843927	chr15	41797699	MAPKBP1	GeneBody
cg17868001	chr15	76909249			S_Shelf
cg17839541	chr15	52799910			N_Shelf
cg17895788	chr15	28136312	OCA2	distal_enhancer	S_Shelf
cg20427039	chr15	56262229	TEX9	GeneBody
cg17671647	chr15	27461370	GABRG3	GeneBody
cg17692164	chr15	58285330	ALDH1A2	distal_enhancer
cg17730896	chr15	64279424	CSNK1G1	other_regul_region
cg17758362	chr15	25159888	SNHG14	GeneBody
cg20518893	chr15	65255292	PARP16	GeneBody
cg20799183	chr15	90860742	RN7SL363P	distal_enhancer
cg17827162	chr15	74040000	PML	GeneBody
cg17773231	chr15	30905549	FAN1;FAN1	TSS1500;exon1	S_Shore
cg20816186	chr15	92431093	ST8SIA2	GeneBody
cg20453704	chr15	59212780	RNU4-80P	other_regul_region
cg20311717	chr15	42650409	EIF4EBP2P2	distal_enhancer
cg20335545	chr15	44830792	SORD2P	GeneBody
cg20653275	chr15	77107777	TSPAN3	distal_enhancer
cg18273269	chr15	51924414	LOC112268148;LOC112268148;LOC100422556	TSS200;TSS1500;TSS1500
cg18004691	chr15	25179723	SNORD115-6	TSS1500
cg20482197	chr15	62215950
cg20287864	chr15	40981645	INO80;LOC124903476	GeneBody;GeneBody
cg20431754	chr15	56934416	TCF12	distal_enhancer
cg16971200	chr15	94323685	MCTP2	GeneBody
cg16989946	chr15	66250409	MEGF11	GeneBody	N_Shore
cg17053490	chr15	100061052	RNA5SP402	distal_enhancer
cg17097394	chr15	99923876	CTD-3076O17.1	distal_enhancer	N_Shelf
cg16824930	chr15	90967337	PRC1-AS1	prox_enhancer
cg09652405	chr8	141089356
cg10433453	chr8	10940127	XKR6	GeneBody
cg10459585	chr8	141096112	DENND3-AS1	distal_enhancer
cg10461803	chr8	66513971	RNU6-1324P	distal_enhancer
cg10479107	chr8	66137213	TRIM55	GeneBody
cg10485057	chr8	9783146	MIR597	distal_enhancer
cg10498482	chr8	94829423	INTS8	GeneBody
cg12876901	chr8	96329917	PTDSS1	GeneBody
cg13092755	chr8	125569639	LINC02964	distal_enhancer
cg10538644	chr8	134622108	ZFAT	GeneBody
cg10546045	chr8	141439093	LOC105375789	exon1	N_Shelf
cg10299428	chr8	119051542	COLEC10	distal_enhancer
cg10316321	chr8	119582539	ENPP2	distal_enhancer
cg10357242	chr8	26392324	BNIP3L	prox_enhancer
cg10423023	chr8	6557275	MCPH1;ANGPT2	GeneBody;GeneBody
cg10384426	chr8	10305853	MSRA	GeneBody
cg10399352	chr8	126840818	LOC105375751;LOC105375753	GeneBody;GeneBody
cg10413992	chr8	39719118	ADAM18	GeneBody
cg12879432	chr8	96591388	SDC2	distal_enhancer
cg10739006	chr8	1313644	DLGAP2	GeneBody	N_Shore
cg10779050	chr8	61693957	ASPH	distal_enhancer
cg13287252	chr8	143722858			S_Shelf;N_Shelf
cg10789899	chr8	117933663	EXT1	GeneBody
cg13073873	chr8	123639026
cg10804216	chr8	86286753
cg10824220	chr8	10631160	RP1L1	distal_enhancer
cg10730074	chr8	127112070
cg10593470	chr8	97268263	LOC101927066	GeneBody
cg13132200	chr8	130651255
cg10602219	chr8	141030826	LOC105375783	GeneBody
cg10615160	chr8	42899262	HOOK3	GeneBody	S_Shore
cg10621008	chr8	98305430	LOC105375659	GeneBody
cg10666559	chr8	94040725
cg10717816	chr8	142613259	ARC	prox_enhancer	Island
cg10721284	chr8	11063712	XKR6;LOC101929269	GeneBody;GeneBody	S_Shelf
cg10262551	chr8	38666924
cg09798639	chr8	126368658
cg09808211	chr8	11125531	XKR6	GeneBody
cg09826049	chr8	101426080
cg09832039	chr8	39986286	IDO2	GeneBody
cg09843518	chr8	116568975
cg09880969	chr8	61661300	ASPH	distal_enhancer
cg09913139	chr8	9228635
cg09844051	chr8	141323547
cg09672966	chr8	143259035	ZFP41	GeneBody	S_Shelf;N_Shelf
cg09689105	chr8	123878343	FER1L6	GeneBody
cg09728627	chr8	42289732	IKBKB	GeneBody
cg09753236	chr8	13088480	DLC1	GeneBody
cg09757473	chr8	12743727	LONRF1	GeneBody
cg10147018	chr8	117864082	EXT1	GeneBody
cg10168322	chr8	102306471	UBR5	distal_enhancer
cg12303977	chr8	23198988	TNFRSF10A	GeneBody
cg10235683	chr8	141294317	SLC45A4	distal_enhancer
cg10250809	chr8	95114427	NDUFAF6	GeneBody
cg09962601	chr8	37442142	LINC01605	GeneBody
cg12610201	chr8	58034840	FAM110B	GeneBody
cg09985226	chr8	18799206	PSD3	GeneBody
cg10025166	chr8	41543263	GPAT4-AS1;GINS4	GeneBody;GeneBody
cg10031643	chr8	140238330	PEG13	distal_enhancer
cg10059226	chr8	870402	DLGAP2	GeneBody
cg10077360	chr8	37691750	ZNF703	distal_enhancer	N_Shelf
cg10260596	chr8	26451998			S_Shore
cg12308531	chr8	23482116	ENTPD4-DT	GeneBody
cg06698097	chr8	25286271	DOCK5	GeneBody
cg06702849	chr8	51647447	BTF3P1	distal_enhancer
cg06662709	chr8	128116965
cg06724674	chr8	672346	ERICH1	GeneBody	S_Shelf;N_Shore;N_Shelf
cg06779929	chr8	142149514	MIR4472-1	promoter
cg06807095	chr8	123837213	FER1L6	distal_enhancer
cg06642489	chr8	23509650
cg06513764	chr8	38565075	LINC03042	distal_enhancer
cg06535565	chr8	99798169	VPS13B	GeneBody
cg12647993	chr8	63219480
cg06644086	chr8	131984316	EFR3A	GeneBody
cg06611915	chr8	21971791	XPO7	other_regul_region
cg06628447	chr8	102341703	UBR5	GeneBody
cg06485084	chr8	23625395	SINHCAFP3	distal_enhancer
cg07037846	chr8	1812076	LOC105377779	GeneBody
cg07039630	chr8	38417674	FGFR1	GeneBody
cg07043482	chr8	133244375	NDRG1	GeneBody
cg07047620	chr8	139749490	TRAPPC9	GeneBody
cg07057989	chr8	122514541	RP11-96B2.1	distal_enhancer
cg07072176	chr8	139893946	TRAPPC9	GeneBody
cg07118556	chr8	134804752	MIR30D	promoter
cg12124965	chr8	6465681	MCPH1	GeneBody
cg12918760	chr8	101109657	LINC03044	distal_enhancer
cg06901122	chr8	109596070	SYBU	distal_enhancer
cg06902573	chr8	144819626	LOC100130027	GeneBody
cg06999417	chr8	58141262	RPL26P26	distal_enhancer
cg06948120	chr8	17885668	FGL1	prox_enhancer
cg13090506	chr8	125403141
cg06052541	chr8	17844043	RP11-806O11.1	distal_enhancer
cg06065611	chr8	23626707
cg06097889	chr8	133449382	ST13P6	distal_enhancer
cg06125295	chr8	15622160	TUSC3	TSS1500
cg06172619	chr8	92250340
cg06180822	chr8	47899983	PRKDC	GeneBody
cg06038128	chr8	24299884	ADAM28	distal_enhancer
cg05898817	chr8	142841372	GML	GeneBody
cg12279921	chr8	21738562	GFRA2	GeneBody
cg05945999	chr8	141792432	MIR1302-7	distal_enhancer
cg13084031	chr8	124715079	MTSS1	distal_enhancer
cg05992709	chr8	141526982	C8orf90	distal_enhancer
cg05992961	chr8	37618701	LOC105379380	GeneBody
cg06012112	chr8	11484064
cg06024434	chr8	72004121	MSC-AS1	GeneBody	N_Shore
cg12842060	chr8	92020231	RUNX1T1	distal_enhancer
cg06202420	chr8	101604618	GRHL2	GeneBody
cg06389015	chr8	100477148
cg12776812	chr8	81025985	PAG1;LOC124901967	GeneBody;GeneBody
cg06425237	chr8	100464488
cg06454851	chr8	124712487	MTSS1	distal_enhancer
cg06459292	chr8	104348826	DCSTAMP	prox_enhancer
cg06469890	chr8	125946386	LINC00861	distal_enhancer
cg13213249	chr8	140219759	TRAPPC9;LOC124902029	GeneBody;GeneBody
cg06223437	chr8	10334747	MSRA	GeneBody	Island
cg06237677	chr8	31286354	LOC101929492	GeneBody
cg06332421	chr8	124668649	MTSS1	GeneBody
cg06354184	chr8	18804496	PSD3	distal_enhancer
cg07139728	chr8	1892899	ARHGEF10	GeneBody
cg08053095	chr8	10826112	MIR1322	other_regul_region
cg08059714	chr8	21686736
cg08083022	chr8	133570859	ST3GAL1;ST3GAL1-DT	TSS1500;exon1	Island
cg08086873	chr8	26007352	EBF2	distal_enhancer
cg07834475	chr8	6374630	MCPH1-DT	other_regul_region
cg07837795	chr8	100557953	ANKRD46	GeneBody	N_Shore
cg07876288	chr8	143408373	LINC02990	distal_enhancer	S_Shore
cg13258474	chr8	142539287	MROH4P	distal_enhancer	N_Shelf
cg13098076	chr8	126383110
cg07971340	chr8	12710382
cg07974500	chr8	120711552	SNTB1	GeneBody
cg07906170	chr8	125191820	NSMCE2	distal_enhancer
cg08101300	chr8	66449810	ADHFE1	GeneBody
cg08110756	chr8	124692831	MTSS1	distal_enhancer
cg08288884	chr8	125602592	LINC02964	distal_enhancer
cg08304853	chr8	41479553	GOLGA7	other_regul_region
cg08305085	chr8	37804872	ADGRA2;GPR124	distal_enhancer;distal_enhancer
cg08317792	chr8	29554029	LINC02948	distal_enhancer
cg08341269	chr8	130542195	ASAP1	distal_enhancer
cg08272221	chr8	61467318	CLVS1	GeneBody
cg08341655	chr8	140557041	AGO2	GeneBody
cg08373754	chr8	125682017
cg08376208	chr8	37540304	LINC01605	distal_enhancer
cg08381628	chr8	66924754	SNHG6	prox_enhancer	N_Shore
cg08349112	chr8	23573396	RNU4-71P	distal_enhancer	S_Shore
cg13150939	chr8	133233693
cg08138248	chr8	47949326	PRKDC	GeneBody
cg08149056	chr8	91325429	SLC26A7	distal_enhancer
cg08162748	chr8	100495279	KB-1615E4.3	distal_enhancer
cg08186275	chr8	93580216	ZNF317P1	distal_enhancer
cg08206970	chr8	66428110	RRS1-DT	prox_enhancer	N_Shore
cg07315082	chr8	79996869	MRPS28	distal_enhancer
cg07344828	chr8	52255433	ST18	TSS1500
cg07347670	chr8	11483341
cg07371494	chr8	139746057	KCNK9	distal_enhancer
cg07373661	chr8	41789709	ANK1	GeneBody
cg07388429	chr8	41813149	Y_RNA	distal_enhancer
cg07411360	chr8	27462783	CHRNA2	distal_enhancer	N_Shore
cg07278971	chr8	22860310	PEBP4	GeneBody
cg07147520	chr8	36881596	KCNU1	GeneBody
cg07164630	chr8	123482895
cg07195258	chr8	11423531	FAM167A	distal_enhancer
cg07218820	chr8	22299820	PIWIL2	GeneBody
cg13227987	chr8	141158320	DENND3	distal_enhancer
cg07426455	chr8	10342051	MSRA	GeneBody
cg07450201	chr8	12970050	TRMT9B	GeneBody
cg07630332	chr8	22118648	NUDT18	distal_enhancer
cg07641028	chr8	142599458	ARC	distal_enhancer
cg07644869	chr8	97799529	LAPTM4B	GeneBody
cg12148219	chr8	8665226	LOC124901881	exon1
cg07672250	chr8	74204126	LOC105375903	GeneBody
cg07684022	chr8	10691772	RNA5SP252	distal_enhancer
cg07687479	chr8	38092397
cg07703868	chr8	8283901	ALG1L13P	distal_enhancer
cg07614389	chr8	1091100	DLGAP2	GeneBody
cg07489433	chr8	20978589	LOC105379316;LINC02153	GeneBody;GeneBody
cg07501951	chr8	48977626			N_Shore
cg07540353	chr8	125391717	TRIB1	distal_enhancer
cg07589384	chr8	126768699	PCAT1	other_regul_region
cg00579505	chr8	133464945	ST3GAL1	GeneBody
cg22815658	chr7	157182188	RPS27AP12	distal_enhancer
cg11731705	chr7	133132937
cg11883785	chr7	149604024	ZNF767P	GeneBody
cg10617653	chr7	5333777	SLC29A4	distal_enhancer	S_Shore
cg11955673	chr7	154859098	DPP6;LOC105375580	GeneBody;GeneBody
cg11121968	chr7	64353067	ZNF736	GeneBody
cg22881336	chr7	100361871	STAG3L5P-PVRIG2P-PILRB;PILRB	GeneBody;GeneBody
cg11493574	chr7	102080356	CUX1	GeneBody
cg04823345	chr3	45099676	CDCP1	GeneBody
cg04569899	chr3	13294455
cg04922363	chr3	52366219	PPP2R5CP	distal_enhancer
cg22269122	chr3	184307628	PSMD2	GeneBody
cg04822305	chr3	45002864	CLEC3B	distal_enhancer
cg22066443	chr3	110527544
cg05661270	chr3	149352656	RPS25P5	distal_enhancer
cg05957639	chr3	187873102	LOC105374264	GeneBody
cg22081043	chr3	60459535	FHIT	GeneBody
cg05820357	chr3	172513445	TBPL1P1	distal_enhancer
cg05841448	chr3	175767880	NAALADL2	GeneBody
cg22125491	chr3	25117251	RNA5SP125	distal_enhancer
cg05428142	chr3	122936416	SEMA5B	distal_enhancer
cg04560352	chr3	12787737	KRT18P17	prox_enhancer
cg06021666	chr3	195063237	XXYLT1-AS1	distal_enhancer	N_Shelf
cg05658696	chr3	149037901	GYG1	distal_enhancer
cg06068352	chr3	197852595	LOC105374310;LOC105374310	TSS200;TSS1500
cg05300506	chr3	104066762	RAP1BP2	distal_enhancer
cg04586647	chr3	14513195	RNU6-905P	distal_enhancer
cg04813051	chr3	44043972	LOC124909489	GeneBody
cg05806055	chr3	170812169	RPL22L1	distal_enhancer
cg05912619	chr3	184145406	RPS3P3	distal_enhancer
cg05274066	chr3	100047607	FILIP1L	distal_enhancer
cg05379284	chr3	116040369	LSAMP	distal_enhancer
cg05673145	chr3	150785960
cg21684532	chr3	189269452	TPRG1	GeneBody
cg05328864	chr3	108538150	RPL13P8	distal_enhancer
cg21641210	chr3	72265329
cg04530341	chr3	10284779	LINC00852	prox_enhancer
cg05088057	chr3	71391635	FOXP1	distal_enhancer
cg06003135	chr3	193813038	LINC02038	distal_enhancer
cg04930478	chr3	52878236	STIMATE-MUSTN1;STIMATE	GeneBody;GeneBody
cg05367864	chr3	114139564	DRD3	GeneBody
cg21510150	chr3	11096011
cg21548806	chr3	53120933	RFT1	distal_enhancer
cg04800067	chr3	42643341	NKTR;ZBTB47-AS1	GeneBody;GeneBody
cg04541308	chr3	11195544	HRH1;LOC102723663	GeneBody;GeneBody
cg21588338	chr3	184386267	THPO	distal_enhancer	N_Shore
cg05648528	chr3	147396491	ZIC4	distal_enhancer	S_Shelf;Island;N_Shore
cg05274019	chr3	100038790	LOC105374010;CMSS1;FILIP1L	GeneBody;GeneBody;GeneBody
cg04546258	chr3	11583938	VGLL4	prox_enhancer
cg05998993	chr3	193348126	ATP13A5	distal_enhancer
cg05460328	chr3	126098482	SLC41A3	distal_enhancer
cg04867544	chr3	48627382	TMEM89	distal_enhancer
cg26423680	chr3	169242602	MECOM	distal_enhancer
cg04880229	chr3	49339732	USP4	prox_enhancer	N_Shore
cg26434836	chr3	71168519	FOXP1	distal_enhancer
cg05907655	chr3	183816865	MAP6D1	GeneBody
cg26200533	chr3	136894135	RAD51AP1P1	distal_enhancer
cg05893753	chr3	182673761	LINC02031	GeneBody
cg06002743	chr3	193778844
cg05026077	chr3	63597761	SYNPR	GeneBody
cg05492732	chr3	128554278			N_Shore
cg04983268	chr3	58190003
cg06071207	chr3	198080091	ANKRD18DP	prox_enhancer	N_Shore
cg05676206	chr3	151146597	RNA5SP145	distal_enhancer
cg05907789	chr3	183822708	MAP6D1	GeneBody	N_Shelf;N_Shore
cg04827808	chr3	45541619	LARS2-AS1	distal_enhancer
cg04849458	chr3	47452812	SCAP	GeneBody
cg04895214	chr3	50219561	GNAI2	distal_enhancer
cg04476269	chr3	4547539	ITPR1	GeneBody
cg05436549	chr3	123657083	MYLK;LOC124909421	GeneBody;GeneBody
cg04589686	chr3	14770698	C3orf20	GeneBody
cg06019934	chr3	194952897
cg05528807	chr3	131911266	CPNE4	GeneBody
cg06011657	chr3	194385299
cg26519433	chr3	50175646	SEMA3F	TSS1500
cg04609879	chr3	16933094	PLCL2;MIR3714	promoter;promoter
cg25798043	chr3	184449285
cg05043567	chr3	65794170	MAGI1	GeneBody
cg25839853	chr3	179650241	H3P13	promoter	N_Shelf
cg05267800	chr3	98907344
cg25876879	chr3	64501351	RNU6-739P	distal_enhancer
cg05486940	chr3	128124400	RUVBL1	prox_enhancer	S_Shore
cg04603893	chr3	16198690	GALNT15	distal_enhancer
cg25779346	chr3	136144900	PPP2R3A	GeneBody
cg04526368	chr3	10046904	FANCD2	GeneBody
cg05952301	chr3	187210928
cg05472297	chr3	127010420	PLXNA1	distal_enhancer	N_Shelf
cg04916477	chr3	52001737	RPL29	distal_enhancer
cg04922121	chr3	52353472	PPP2R5CP	distal_enhancer
cg05433034	chr3	123359116	ADCY5	GeneBody
cg05589536	chr3	139109226	BPESC1	GeneBody
cg05486411	chr3	128080853	RUVBL1-AS1	distal_enhancer	S_Shelf
cg05349102	chr3	111736936	PHLDB2	GeneBody
cg04842256	chr3	46936926	BLVRBP1	distal_enhancer
cg05475588	chr3	127240744
cg05894274	chr3	182726631
cg06017026	chr3	194727103	LOC105374292;LINC01968	GeneBody;GeneBody
cg06062182	chr3	197479514	LOC105374309	GeneBody
cg05276327	chr3	100338644	NIT2	GeneBody	S_Shelf
cg04717910	chr3	32562370	DYNC1LI1	GeneBody
cg04934711	chr3	53190426	PRKCD	GeneBody
cg04831344	chr3	45865988	LZTFL1;LOC124909374	GeneBody;GeneBody
cg04843833	chr3	47023826	SETD2	GeneBody
cg25949954	chr3	72158301	LINC00870	distal_enhancer
cg05474804	chr3	127166802
cg25965861	chr3	15791418	ANKRD28	GeneBody
cg27182478	chr3	166613182
cg06023630	chr3	195163730	XXYLT1-AS2	distal_enhancer
cg27278221	chr3	31724930	OSBPL10-AS1	distal_enhancer
cg05942041	chr3	186313504	DGKG	GeneBody
cg27288440	chr3	65873167	MAGI1-AS1	distal_enhancer
cg05482600	chr3	127755117	MGLL	distal_enhancer
cg05425430	chr3	122659717
cg06038884	chr3	196031588	LOC124909478	GeneBody
cg04845112	chr3	47148832	SETD2	GeneBody
cg27173790	chr3	9862505	CIDEC	distal_enhancer	N_Shore
cg04858188	chr3	48039392	RPS27P30	promoter
cg05043941	chr3	65837353	RPL17P17	distal_enhancer
cg05506126	chr3	129346010			S_Shore
cg24068643	chr19	8524853	MYO1F	GeneBody	N_Shore
cg24419578	chr19	33767489	KCTD15	other_regul_region
cg24499002	chr19	38653867	ACTN4	distal_enhancer
cg17076304	chr19	53957379	CACNG8	distal_enhancer
cg24560401	chr19	42215462	DEDD2	GeneBody	N_Shore
cg17115544	chr19	7855878	EVI5L	GeneBody
cg17169281	chr19	5667633	SAFB	GeneBody
cg17175421	chr19	3025356	TLE2	distal_enhancer	N_Shelf
cg17018672	chr19	53650026	RNU6-698P	distal_enhancer	S_Shore
cg16864587	chr19	35974004
cg16919134	chr19	56190143	ZSCAN5B	GeneBody
cg23920991	chr19	2613752	GNG7	GeneBody	S_Shelf;N_Shore
cg16958451	chr19	50856661	KLK3	GeneBody
cg16971439	chr19	39833547	DYRK1B	promoter	Island
cg16992545	chr19	3807556	ZFR2	GeneBody	S_Shore;N_Shelf
cg17568732	chr19	39200498	NCCRP1	GeneBody	S_Shelf;Island;N_Shelf
cg17470474	chr19	12946897	RAD23A	prox_enhancer	S_Shore
cg24197166	chr19	15170296	MIR6795	distal_enhancer	N_Shore;N_Shelf
cg17601941	chr19	5889745			N_Shelf
cg17611309	chr19	19122303	TMEM161A	GeneBody	S_Shore
cg17611548	chr19	19684737
cg17613456	chr19	50777874
cg24101022	chr19	10459453	PDE4A	other_regul_region
cg17280413	chr19	40263366	AKT2	GeneBody
cg17338470	chr19	30714253
cg17358311	chr19	2698892	GNG7	GeneBody	N_Shelf
cg17414020	chr19	36074715	WDR62	GeneBody
cg24713634	chr19	50261865	MYH14	GeneBody	S_Shelf
cg19018013	chr19	962161	ARID3A	GeneBody
cg24448704	chr19	35689652
cg24718527	chr19	50466349
cg24831967	chr19	56834371	ZIM2;PEG3	GeneBody;GeneBody
cg24360820	chr19	29480884	VSTM2B-DT	GeneBody
cg24155941	chr19	13030918	NFIX	distal_enhancer
cg24766406	chr19	53537286	ZNF331	prox_enhancer	N_Shore
cg24727583	chr19	50853392
cg24019464	chr19	6235167	MLLT1	GeneBody
cg24037769	chr19	7198760	LOC124904626	TSS1500	S_Shore;S_Shore
cg24723099	chr19	50658064	SYT3	exon1	N_Shore;N_Shelf
cg24627986	chr19	46419814
cg18931547	chr19	43740311	SMG9	GeneBody
cg23936437	chr19	3160482	GNA15-DT	distal_enhancer	N_Shelf
cg23990953	chr19	5042889	KDM4B	GeneBody	S_Shelf;N_Shore;N_Shore
cg24559650	chr19	42170963	CTC-378H22.2	distal_enhancer
cg24511492	chr19	39254913
cg24511490	chr19	39254883
cg24351994	chr19	28606518	LOC102724908;LOC102724908	TSS200;TSS1500
cg23994456	chr19	5148637	PTPRS-AS1	distal_enhancer	S_Shelf;S_Shore;N_Shelf
cg23998179	chr19	5309508	PTPRS	GeneBody
cg24398986	chr19	32604466	ANKRD27	GeneBody	N_Shore
cg19323492	chr19	51326837	VSIG10L-AS1	promoter	Island
cg24218343	chr19	16376790	EPS15L1	GeneBody
cg24092895	chr19	10140973	EIF3G	distal_enhancer	N_Shore
cg24687133	chr19	49094934	SNRNP70	distal_enhancer
cg24521790	chr19	39916990	FCGBP	distal_enhancer	S_Shore
cg24092969	chr19	10143968	EIF3G	distal_enhancer	S_Shore
cg24512256	chr19	39304543	IFNL1	distal_enhancer	N_Shelf
cg23930274	chr19	2947574			N_Shelf;S_Shelf
cg24769523	chr19	53702136	MIR518B	TSS1500
cg24736041	chr19	51398668
cg18436972	chr19	41990084	ATP1A3	other_regul_region	N_Shelf
cg24708866	chr19	49978778	VRK3	GeneBody
cg18227272	chr19	35204986	LOC105372379;LOC105372379	TSS200;TSS1500
cg24465630	chr19	36549756	ZNF529	GeneBody
cg24657582	chr19	47753778	NOP53	GeneBody
cg23990805	chr19	5039118	KDM4B	distal_enhancer	S_Shore;N_Shore;N_Shelf
cg18287758	chr19	2428717	TIMM13	TSS1500	S_Shore;Island;N_Shore
cg18308294	chr19	28999110
cg24616994	chr19	45786182	DMWD	GeneBody	Island
cg24742950	chr19	51959793	ZNF350-AS1	GeneBody
cg24837586	chr19	57193642	ZNF264	GeneBody	S_Shore
cg24737232	chr19	51475413	CEACAM18	distal_enhancer
cg24453038	chr19	35862646	APLP1	promoter	S_Shore
cg23974490	chr19	4437071	CHAF1A	GeneBody
cg23957323	chr19	3838025	ZFR2	promoter	S_Shelf;Island
cg23846421	chr19	660204	RNF126	GeneBody	N_Shelf
cg24734809	chr19	51338425	VSIG10L	GeneBody	N_Shore;N_Shore
cg23896838	chr19	1913673	SCAMP4	GeneBody	S_Shore
cg23832471	chr19	313292	MIER2	GeneBody	S_Shelf;S_Shore
cg23875582	chr19	1357565	PWWP3A	exon1	S_Shelf;N_Shelf
cg24480645	chr19	37718479	ZNF607	GeneBody	N_Shore
cg23861632	chr19	1028944	CNN2	GeneBody	S_Shelf;S_Shore
cg24623163	chr19	46082511	IGFL4	distal_enhancer	S_Shelf
cg24859969	chr19	58521882	ZBTB45	distal_enhancer	S_Shore
cg24032840	chr19	6863117
cg24288529	chr19	19404833	GATAD2A	TSS1500	N_Shore
cg02571366	chr19	6701501	C3	GeneBody
cg02582734	chr19	7483974	PEX11G	distal_enhancer
cg02535680	chr19	34899337	LINC00904	GeneBody
cg02310423	chr19	43600900	ZNF576	GeneBody
cg02341898	chr19	35033964	SCN1B	prox_enhancer	S_Shelf;S_Shore
cg24253235	chr19	17965725	KCNN1	prox_enhancer	N_Shore
cg02416498	chr19	2139541	AP3D1	GeneBody	S_Shelf;S_Shelf
cg02444785	chr19	42932336	PSG7	GeneBody
cg02447557	chr19	41419282	BCKDHA	GeneBody
cg02448665	chr19	51251304	SIGLECL1	prox_enhancer
cg02487579	chr19	56102645	ZNF787	GeneBody	S_Shelf;S_Shore;N_Shore
cg02488326	chr19	5841431			N_Shelf
cg02965497	chr19	56098797	Y_RNA	promoter	S_Shore;Island;N_Shelf
cg23892937	chr19	1816484	MIR1909	other_regul_region	S_Shelf;Island;N_Shore
cg03014818	chr19	42204412	DEDD2	GeneBody
cg03044603	chr19	56671448	ZNF835	prox_enhancer	N_Shore
cg24438702	chr19	35128081	MIR6887	distal_enhancer	S_Shelf;S_Shore
cg24631872	chr19	46619717	PTGIR	distal_enhancer	N_Shelf
cg03089460	chr19	12499712	MTND2P40	distal_enhancer	S_Shelf
cg02941120	chr19	5051989	KDM4B	GeneBody	S_Shelf
cg02758071	chr19	35986632	SDHAF1	distal_enhancer	N_Shore
cg02772521	chr19	49216912
cg23934910	chr19	3109787	GNA11	GeneBody	N_Shore;N_Shelf
cg02796873	chr19	9945429	OLFM2	distal_enhancer
cg02802073	chr19	13132772	NACC1	GeneBody
cg02860807	chr19	294042	PLPP2;PPAP2C	promoter;promoter	S_Shore;N_Shore
cg02871846	chr19	38668136	ACTN4	distal_enhancer
cg06136628	chr7	35250381	TBX20	distal_enhancer	N_Shelf
cg10986731	chr7	47475161	TNS3	distal_enhancer
cg06193363	chr7	51430841
cg06196467	chr7	148723866	CUL1	distal_enhancer
cg05880313	chr7	112547450
cg10837238	chr7	30578524	GARS1-DT	TSS1500
cg04704897	chr7	157373765	DNAJB6	distal_enhancer
cg03229986	chr7	149806938	SSPOP;SSPO	promoter;promoter
cg10965383	chr7	45068254	CCM2	GeneBody
cg03263706	chr7	154424784	DPP6	distal_enhancer
cg03304589	chr7	64273766
cg03320616	chr7	101469781	COL26A1	GeneBody
cg03347443	chr7	98624989	NPTX2	GeneBody
cg03096649	chr7	130417136	CEP41	GeneBody
cg03101032	chr7	29080672	CPVL-AS1	other_regul_region
cg03101183	chr7	1071698	C7orf50;LOC105375120	GeneBody;GeneBody	N_Shore
cg03109814	chr7	101048965	RN7SKP54	promoter
cg03132375	chr7	137466180	DGKI	GeneBody
cg03202472	chr7	1257377
cg03141336	chr7	44218112	YKT6	distal_enhancer	N_Shore
cg03156039	chr7	6609586			S_Shore
cg03164581	chr7	108094176	LAMB4	GeneBody
cg03176282	chr7	51366283	CICP17	other_regul_region
cg14193892	chr9	121286656	GSN	promoter
cg14471368	chr9	136451682	SEC16A	distal_enhancer	S_Shore;N_Shelf
cg13878141	chr9	87787849
cg13907459	chr9	90311676	OR7E116P	distal_enhancer
cg25404313	chr9	136361280	DNLZ	distal_enhancer	Island;N_Shelf
cg25369433	chr9	72946349	ALDH1A1	GeneBody
cg13616768	chr9	36959668	PAX5	GeneBody
cg25254444	chr9	21408014	IFNA8	TSS1500
cg13587842	chr9	34596075	CNTFR	distal_enhancer
cg13904244	chr9	89990919
cg14251595	chr9	125760139	PBX3	GeneBody
cg14217723	chr9	123343862	CRB2	distal_enhancer
cg14144741	chr9	114506112	WHRN;DFNB31	prox_enhancer;prox_enhancer	S_Shore
cg14400047	chr9	133643800	DBH	other_regul_region
cg14315314	chr9	129378445
cg14458308	chr9	136070922	NACC2	GeneBody	N_Shelf
cg13540461	chr9	28720255	LINGO2	distal_enhancer
cg14323223	chr9	129715670	PRRX2;PRRX2-AS1	GeneBody;GeneBody	N_Shelf
cg13529321	chr9	27107956	TEK	TSS1500
cg14427501	chr9	134742506	COL5A1	GeneBody
cg23789818	chr9	88292334
cg14352129	chr9	131134771	NUP214	GeneBody
cg14012054	chr9	98879010
cg14347556	chr9	130930162	FIBCD1	GeneBody	S_Shore
cg13730186	chr9	69515834	APBA1	GeneBody	N_Shore;N_Shore
cg14101281	chr9	110338453	TXNDC8	prox_enhancer
cg23668793	chr9	21994766	CDKN2B-AS1	promoter	Island
cg13491585	chr9	21400938			N_Shore
cg23693510	chr9	23825761	ELAVL2	prox_enhancer	S_Shelf;S_Shelf
cg23705859	chr9	20383552	MLLT3	GeneBody
cg13602775	chr9	35882554	NDUFA5P4	promoter
cg23719213	chr9	93913696	BARX1	other_regul_region
cg14481569	chr9	136745977	LCN6	promoter	N_Shore
cg14290996	chr9	128244866	MIR199B;MIR199B	TSS200;TSS1500
cg14308730	chr9	129069411	MIGA2	GeneBody
cg23906544	chr9	88645384	LINC02843	distal_enhancer
cg13388174	chr9	7121615	KDM4C	GeneBody
cg13622123	chr9	37426989	GRHPR	distal_enhancer
cg14281960	chr9	127825809	Y_RNA	distal_enhancer	Island
cg14347707	chr9	130936446	FIBCD1	promoter	N_Shore
cg14233291	chr9	124455868	ADGRD2;GPR144	other_regul_region;other_regul_region	S_Shelf
cg14119049	chr9	112334841	PTBP3	TSS1500	S_Shore
cg13346111	chr9	2196156	LOC107987043	GeneBody
cg14187393	chr9	120699008	MEGF9	distal_enhancer
cg13886646	chr9	88449379	RPL21P85	distal_enhancer
cg14197188	chr9	121566988	DAB2IP	promoter
cg13788915	chr9	77092786	RFC5P1	distal_enhancer
cg13571001	chr9	33318977	NFX1	distal_enhancer
cg14099238	chr9	110136828	PALM2AKAP2	GeneBody
cg14457043	chr9	136022766	NACC2	distal_enhancer
cg13405667	chr9	9792048	PTPRD	GeneBody
cg23643632	chr9	98852057
cg13734602	chr9	70113933	MAMDC2-AS1	other_regul_region
cg23423392	chr9	16417913	C9orf92;LINC03041	distal_enhancer;distal_enhancer
cg14515298	chr9	137774891	EHMT1	GeneBody
cg14486948	chr9	136909292	TRAF2	GeneBody	S_Shore;N_Shore
cg23436968	chr9	20340990
cg14362739	chr9	131662120	RAPGEF1	distal_enhancer
cg13893632	chr9	89155075	SHC3	distal_enhancer
cg23445947	chr9	82597329	LOC107987087;LOC105376110	GeneBody;GeneBody
cg14010624	chr9	98776116	ANKS6	other_regul_region
cg23457546	chr9	136521520	NOTCH1;LOC124902310	GeneBody;GeneBody	S_Shelf;N_Shore
cg23460417	chr9	109136802	FRRS1L	GeneBody
cg13705052	chr9	64368531	ANKRD20A4P;ANKRD20A4	promoter;promoter	Island
cg13876403	chr9	87648886	DAPK1	GeneBody
cg13820901	chr9	81455643
cg14003103	chr9	98131155	CORO2A	GeneBody
cg13519426	chr9	25689165
cg13367665	chr9	4845927	RCL1	GeneBody
cg13808232	chr9	79490525
cg14387996	chr9	133129680	RALGDS	prox_enhancer
cg14099984	chr9	110209517	C9orf152	TSS1500
cg13848734	chr9	84668541	NTRK2	promoter	Island
cg14406742	chr9	133914184	VAV2	distal_enhancer	N_Shore
cg13492824	chr9	21585589	MIR31HG	distal_enhancer
cg13587251	chr9	34575848	CNTFR-AS1	distal_enhancer	N_Shelf
cg14324601	chr9	129782603	UBE2V1P4	distal_enhancer
cg14404808	chr9	133840819	SARDH	distal_enhancer
cg13720074	chr9	68551297	LINC01506	distal_enhancer
cg13911850	chr9	90827315	SYK	promoter
cg14436799	chr9	135176611			S_Shore
cg13743460	chr9	71354957	TRPM3	other_regul_region
cg13971539	chr9	95517230	PTCH1	prox_enhancer	Island
cg14243594	chr9	125189983	PPP6C	promoter	Island
cg13335506	chr9	967032	DMRT3	distal_enhancer	N_Shelf
cg14361420	chr9	131588386	PRRT1B	distal_enhancer
cg14350026	chr9	131034325	LAMC3	GeneBody	N_Shore
cg14350595	chr9	131059800	LAMC3	GeneBody
cg14521159	chr9	138054101	CACNA1B	GeneBody
cg13615090	chr9	36831982	MIR4475	distal_enhancer
cg13849122	chr9	84701929	NTRK2	distal_enhancer
cg24262789	chr9	104504237	OR13F1;OR13F1	TSS200;TSS1500
cg14115714	chr9	112002730	RNU6-710P	distal_enhancer
cg13575603	chr9	33729516	UBE2R2-AS1	GeneBody
cg13437255	chr9	14779677	FREM1	promoter
cg13921342	chr9	91721605	MIR3910-2	distal_enhancer	N_Shelf
cg13895215	chr9	89311074	CKS2	prox_enhancer	Island
cg14141716	chr9	114301887	COL27A1	GeneBody
cg14303822	chr9	128835450	SPOUT1;C9orf114	distal_enhancer;distal_enhancer
cg13333705	chr9	840996	DMRT1	TSS1500	N_Shore
cg13923424	chr9	91850410	ROR2	GeneBody
cg13596971	chr9	35477025	ATP8B5P	GeneBody
cg13863141	chr9	86256115	C9orf153	distal_enhancer
cg24222265	chr9	99967151	STX17	GeneBody
cg14370085	chr9	132161126	NTNG2	TSS1500	N_Shore
cg13846186	chr9	84371964	SLC28A3	distal_enhancer
cg14444799	chr9	135525551	LCN1	GeneBody
cg13723291	chr9	68934304	RNU6-820P	prox_enhancer
cg14140324	chr9	114209974	MIR455	other_regul_region
cg14417238	chr9	134321434	RXRA	distal_enhancer	N_Shelf
cg14518788	chr9	137907569	CACNA1B	GeneBody
cg14172280	chr9	118653718	LOC102724929	GeneBody
cg13913479	chr9	90965575	RP11-367F23.1	promoter
cg14336137	chr9	130378217	HMCN2	GeneBody
cg14450488	chr9	135771496	KCNT1	GeneBody	S_Shelf;S_Shore
cg14437119	chr9	135190994
cg13380515	chr9	6486562	UHRF2	GeneBody
cg24369540	chr9	37381626	LINC01627	distal_enhancer
cg13441185	chr9	15250123	TTC39B	promoter
cg13624099	chr9	37566102	FBXO10	distal_enhancer
cg14315216	chr9	129371906
cg24379278	chr9	19292837	DENND4C	GeneBody
cg14279754	chr9	127735831	TOR2A	TSS1500	S_Shore
cg24010251	chr9	129841190	USP20	distal_enhancer
cg13534728	chr9	27749814	LOC124902135	GeneBody
cg13750528	chr9	72170571	GDA	GeneBody
cg24036511	chr9	78954364	KRT18P24	other_regul_region
cg14130228	chr9	113376898	HDHD3	promoter	Island
cg13980506	chr9	96249997	HSD17B3-AS1	promoter
cg14435344	chr9	135109226	OLFM1	distal_enhancer	S_Shelf;S_Shelf
cg14336498	chr9	130393260	HMCN2	GeneBody
cg23961389	chr9	131669931	RAPGEF1	distal_enhancer
cg13406372	chr9	9920874	PTPRD	GeneBody
cg13626958	chr9	37799688	DCAF10	TSS1500	N_Shore
cg13741377	chr9	71002195	TRPM3	GeneBody
cg13998927	chr9	97836601	PTCSC2	GeneBody
cg14499578	chr9	137247923	CIMIP2A	prox_enhancer
cg14344493	chr9	130782558	ABL1	GeneBody
cg14098651	chr9	110080182	PALM2AKAP2	GeneBody
cg14467849	chr9	136354394	GPSM1	prox_enhancer	S_Shelf
cg14067785	chr9	106718201
cg14357525	chr9	131415305	PRRC2B	GeneBody
cg14230373	chr9	124291859	NEK6	promoter
cg14051434	chr9	104693398	OR13D1	TSS1500
cg13895345	chr9	89318326	SECISBP2;SECISBP2	TSS200;TSS1500	N_Shore
cg14186254	chr9	120569675	CDK5RAP2	distal_enhancer
cg14349844	chr9	131027079	LAMC3	GeneBody	S_Shore
cg14353152	chr9	131233708	NUP214	GeneBody
cg14244817	chr9	125259420	GAPVD1	distal_enhancer	N_Shelf
cg27269316	chr9	135464391	PPP1R26-AS1	distal_enhancer
cg14519004	chr9	137919463	CACNA1B	GeneBody	N_Shore
cg14416996	chr9	134308442
cg13870117	chr9	87013051	LINC02893	GeneBody	S_Shore
cg14365854	chr9	131846446
cg14127482	chr9	113149144			N_Shore
cg14456929	chr9	136019225	NACC2	distal_enhancer
cg14221123	chr9	123550097	DENND1A	GeneBody
cg13476506	chr9	19267863	DENND4C	GeneBody
cg13496621	chr9	22027014	UBA52P6	other_regul_region
cg13879692	chr9	87924729	LOC497256	GeneBody
cg14296456	chr9	128497253	ODF2	GeneBody
cg14520951	chr9	138044281	CACNA1B;LOC101928786	GeneBody;GeneBody	N_Shelf
cg14309323	chr9	129093109
cg14126262	chr9	113057318	ZFP37	prox_enhancer	S_Shore;N_Shelf
cg13978366	chr9	96087902	LOC158435	GeneBody
cg13979439	chr9	96169145	EIF4BP3	distal_enhancer
cg14517538	chr9	137846399			S_Shelf
cg14116772	chr9	112111821	SUSD1	GeneBody
cg14273550	chr9	127404017	SLC2A8	distal_enhancer	N_Shore
cg14283556	chr9	127899904	ST6GALNAC6	prox_enhancer	S_Shore
cg14372784	chr9	132269867	SETX	distal_enhancer
cg14111803	chr9	111633189	DNAJC25-GNG10	prox_enhancer	S_Shore
cg14139768	chr9	114168220	COL27A1	GeneBody	S_Shore
cg14507932	chr9	137482653	NSMF	distal_enhancer	S_Shore
cg14128922	chr9	113277870	PRPF4	GeneBody	S_Shore
cg14499641	chr9	137251259	STPG3;STPG3;CIMIP2A	TSS200;TSS1500;exon1	N_Shelf
cg14084760	chr9	108612676	RPL36P14	distal_enhancer
cg27333707	chr9	112852875	SLC46A2-AS1	distal_enhancer
cg13776953	chr9	75897977	PCSK5	GeneBody
cg13589512	chr9	34703804	PHF24	GeneBody	S_Shore
cg27367714	chr9	111896127	UGCG	prox_enhancer	N_Shore
cg13728175	chr9	69317310	BANCR	other_regul_region
cg14261885	chr9	126582637	LMX1B-DT	distal_enhancer
cg13600036	chr9	35690453	TPM2	prox_enhancer	Island
cg13436044	chr9	14603551	ZDHHC21	GeneBody
cg13927877	chr9	92183173
cg14389964	chr9	133223085	OBP2B	exon1	N_Shelf
cg13621849	chr9	37412083	GRHPR	distal_enhancer
cg14453881	chr9	135913961	CAMSAP1-DT	GeneBody
cg14310381	chr9	129141835	PTPA	GeneBody
cg13375908	chr9	5888748	LOC124902341	TSS1500
cg14219145	chr9	123402267	MIR601	prox_enhancer
cg13598322	chr9	35600703			N_Shelf
cg14106160	chr9	111039094	LPAR1	prox_enhancer	Island
cg14210396	chr9	122629054	LOC124902265;OR1B1	GeneBody;GeneBody
cg13740573	chr9	70870149	TRPM3	TSS1500
cg13846792	chr9	84419497	LOC102724036	GeneBody
cg26973084	chr9	36212852	LOC124902151	GeneBody
cg13977746	chr9	96047946
cg26953375	chr9	5479623	CD274	distal_enhancer
cg13371009	chr9	5263718	INSL4	distal_enhancer
cg14181665	chr9	120032332
cg13658874	chr9	40951802	LOC107986997	GeneBody
cg14188332	chr9	120768925	FBXW2	GeneBody
cg13904693	chr9	90032146	MIR4290HG	GeneBody
cg14487489	chr9	136929133
cg14282376	chr9	127847904	ENG	prox_enhancer
cg14420065	chr9	134412573	MIR4669	distal_enhancer	S_Shelf
cg27167565	chr9	116466042	ASTN2	GeneBody
cg14205175	chr9	122134269	NDUFA8	GeneBody
cg14201068	chr9	121804493
cg14402420	chr9	133740102	SARDH	promoter
cg13355867	chr9	3497927	RFX3	GeneBody
cg27496772	chrX	119727034	SOWAHD	distal_enhancer
cg00756281	chrX	26852250	RNU1-142P	distal_enhancer
cg27030156	chrX	49208645	CACNA1F	GeneBody
cg27031539	chrX	49280351	PPP1R3F	GeneBody
cg26998596	chrX	47080788	RGN	promoter	S_Shelf
cg00854604	chrX	108246671	COL4A6	GeneBody
cg00877511	chrX	119394390
cg00883121	chrX	118840229	LINC01285	GeneBody	S_Shore
cg00914834	chrX	129875813	SALL4P2	distal_enhancer
cg00926489	chrX	130726540	ENOX2	distal_enhancer
cg00855125	chrX	14243691	UBE2E4P	other_regul_region
cg00522377	chrX	115030899	RNU6-648P	prox_enhancer
cg00524680	chrX	150844116	PPIAP91	distal_enhancer
cg00637207	chrX	147946708	FMR1	GeneBody
cg00651542	chrX	29652430	IL1RAPL1	GeneBody
cg26976950	chrX	44634503
cg26867412	chrX	30866965	TAB3	distal_enhancer
cg00946712	chrX	136230804	MAP7D3	GeneBody
cg01274534	chrX	137688563
cg01283306	chrX	102711874	ARMCX5-GPRASP2;GPRASP2	TSS1500;TSS1500	N_Shore
cg01425768	chrX	152640438	MAGEA3-DT;GABRQ	GeneBody;GeneBody	S_Shore
cg01497939	chrX	143854151	UBE2NL	distal_enhancer
cg27382772	chrX	103328865	TCEAL7	TSS1500
cg01530912	chrX	53196537	MIR6895	TSS1500
cg01566720	chrX	106639685	MIR548AN;MIR548AN	TSS200;TSS1500
cg01201387	chrX	105700629	IL1RAPL2	distal_enhancer
cg00992454	chrX	134246382	CCDC160	promoter
cg27009517	chrX	47917437	ZNF81	GeneBody
cg01010155	chrX	119593509	NKRF	GeneBody
cg01022724	chrX	154782990	MPP1	GeneBody
cg01034247	chrX	152989282	PNMA5	GeneBody
cg01051204	chrX	130265559	ZNF280C	GeneBody	N_Shelf
cg01091570	chrX	41519674	CASK-AS1	prox_enhancer
cg01109013	chrX	78923511	P2RY10	distal_enhancer
cg01126962	chrX	133936770	GPC3	GeneBody
cg01156207	chrX	131040779	LINC01201	GeneBody
cg01163576	chrX	101488087	ARMCX4	GeneBody	S_Shelf
cg01170371	chrX	2968475	ARSE;ARSL	promoter;promoter
cg01177782	chrX	46704072	SLC9A7	GeneBody
cg00465090	chrX	10242292
cg14303217	chr9	128815750			N_Shelf
cg27550929	chr9	134245418
cg13617433	chr9	36998576	PAX5	GeneBody	N_Shelf
cg27615574	chr9	122946161	RNY1P15	promoter
cg13961267	chr9	94747364	C9orf3;AOPEP	distal_enhancer;distal_enhancer
cg13972729	chr9	95599813	LOC105376158	GeneBody
cg14288983	chr9	128149501	LCN2	promoter
cg14297224	chr9	128544568	LOC101929270	GeneBody
cg13568611	chr9	33113440	B4GALT1	GeneBody
cg13784455	chr9	76702578	PRUNE2	GeneBody
cg27445720	chr9	129318494	C9orf106	distal_enhancer	N_Shelf
cg14309125	chr9	129085008	DOLPP1	distal_enhancer	S_Shelf
cg13764758	chr9	74285290
cg13983867	chr9	96472891	HABP4	GeneBody
cg27464177	chr9	130406781	RN7SL665P	other_regul_region
cg13331866	chr9	706082	KANK1	TSS1500	N_Shore
cg14518569	chr9	137893819	LOC100133077	TSS1500
cg14229514	chr9	124257506	NEK6	promoter	N_Shore
cg13438328	chr9	14911383	FREM1	prox_enhancer
cg00175751	chrX	101843767	NXF5	GeneBody
cg00360108	chrX	25877568	LOC107985707	GeneBody
cg00430604	chrX	38612261	RNU7-7P	distal_enhancer
cg00458915	chrX	149612615	TMEM185A	GeneBody
cg00149489	chrX	45199990	DIPK2B	GeneBody
cg14006659	chr9	98409814	TBC1D2	distal_enhancer
cg14322335	chr9	129677730	PRRX2	distal_enhancer	S_Shore
cg00482267	chrX	96564771	SKP2P1	distal_enhancer
cg13965443	chr9	95088068	MIR3074	distal_enhancer	S_Shore
cg13571355	chr9	33353160	NFX1	GeneBody
cg13492317	chr9	21517764	MIR31	distal_enhancer
cg14236693	chr9	124716916	MIR181B2	distal_enhancer
cg13865888	chr9	86550540
cg13886938	chr9	88476844	RPL21P85	distal_enhancer
cg14360077	chr9	131531851	UCK1	TSS1500	S_Shelf;S_Shore
cg14124853	chr9	112870437	SNX30	GeneBody
cg14114574	chr9	111908738	UGCG	distal_enhancer
cg14248460	chr9	125494593	MAPKAP1	GeneBody
cg14087891	chr9	108993256	CTNNAL1;LOC105376216	GeneBody;GeneBody
cg26065310	chr9	136917786	TRAF2	GeneBody
cg14292632	chr9	128322329	TRUB2;COQ4;TRUB2;TRUB2	TSS200;TSS1500;TSS1500;exon1	Island
cg14395720	chr9	133471858	SLC2A6	distal_enhancer	N_Shelf
cg13936678	chr9	92947540	FGD3	promoter
cg13888020	chr9	88537433	NXNL2	distal_enhancer	S_Shore
cg14115821	chr9	112011075
cg26059314	chr9	126692847	LMX1B	GeneBody	S_Shore
cg14056338	chr9	105151598	RN7SKP191	distal_enhancer
cg13935939	chr9	92882554	SPATA31B2P;SPATA31B2P	TSS200;TSS1500
cg13633575	chr9	38360336	LOC107987065;LOC105376040	GeneBody;GeneBody
cg14097513	chr9	109966922	RPL21P87	distal_enhancer
cg13337382	chr9	1058945	DMRT2	distal_enhancer
cg26276682	chr9	121896206	DAB2IP	distal_enhancer	N_Shore
cg14404940	chr9	133845637	SARDH	distal_enhancer
cg14249363	chr9	125586156	HNRNPA1P15	distal_enhancer
cg13615152	chr9	36835808	MIR4475	distal_enhancer
cg14353546	chr9	131251308
cg14369695	chr9	132138630
cg13975838	chr9	95857122	ERCC6L2-AS1	GeneBody
cg13848920	chr9	84673940	NTRK2	prox_enhancer	S_Shelf
cg14450099	chr9	135759781	KCNT1	distal_enhancer
cg26186357	chr9	72025170	HSPB1P1	distal_enhancer
cg14030106	chr9	101119360	TRPC6P4	distal_enhancer
cg14293651	chr9	128364987	URM1	distal_enhancer
cg26216557	chr9	21240347	IFNA14	TSS1500
cg13864203	chr9	86354988	ZCCHC6;TUT7	prox_enhancer;prox_enhancer	Island
cg14024570	chr9	100370533	TEX10	other_regul_region
cg13897978	chr9	89486027	SEMA4D	GeneBody
cg14386715	chr9	133067877	CEL	distal_enhancer	N_Shelf
cg14294584	chr9	128409108	CERCAM	distal_enhancer
cg25815806	chr9	14911930	FREM1	TSS1500
cg14175841	chr9	119209219	BRINP1	GeneBody
cg13435466	chr9	14532007	NFIB	exon1
cg25824141	chr9	72169578	GDA	distal_enhancer
cg14266737	chr9	126836168	ZBTB43	GeneBody	S_Shelf
cg14016027	chr9	99264163	RN7SKP225	distal_enhancer
cg14192245	chr9	121121765	CNTRL	promoter
cg25839606	chr9	111601881	PTGR1	distal_enhancer
cg25850636	chr9	110256766	TXN	promoter	Island
cg25853079	chr9	16058438	C9orf92;LINC03041	distal_enhancer;distal_enhancer
cg13508184	chr9	23826834	ELAVL2	TSS1500
cg13627233	chr9	37816314	DCAF10	GeneBody
cg25741868	chr9	96245975	HSD17B3-AS1	other_regul_region
cg14146163	chr9	114617067	Y_RNA	prox_enhancer
cg25766343	chr9	114485067	WHRN	GeneBody
cg14258637	chr9	126394662	MVB12B	GeneBody
cg25773683	chr9	23898679	LOC105375993	GeneBody
cg25854593	chr9	78871699	MTND2P8	distal_enhancer
cg14104953	chr9	110881531	LPAR1	GeneBody
cg14447149	chr9	135657367	LCN9	promoter
cg13555596	chr9	31382717	LINC01243	TSS1500
cg14185036	chr9	120436401	CDK5RAP2	distal_enhancer
cg13422017	chr9	12717142	TYRP1	distal_enhancer
cg14394552	chr9	133427963	ADAMTS13	TSS1500	N_Shore
cg14294616	chr9	128410438
cg13575723	chr9	33746980	UBE2R2-AS1	GeneBody	N_Shelf
cg14289790	chr9	128190932	CIZ1	promoter	N_Shore;N_Shore
cg25894955	chr9	104855020	ABCA1	GeneBody
cg25903827	chr9	96452513	HABP4	GeneBody	S_Shore
cg14389130	chr9	133176979
cg14426780	chr9	134716251	COL5A1	GeneBody
cg26713012	chr9	4661580	PLPP6	prox_enhancer	N_Shore
cg14098245	chr9	110048514	PALM2AKAP2;PALM2-AKAP2	promoter;promoter	N_Shore
cg13609141	chr9	36401410	RNF38	TSS1500	S_Shore
cg13738310	chr9	70533057	TRPM3;KLF9-DT	GeneBody;GeneBody
cg13980449	chr9	96245631	HSD17B3-AS1	prox_enhancer
cg13721740	chr9	68740217	PIP5K1B	exon1
cg14379916	chr9	132664657	DDX31	TSS1500
cg14476390	chr9	136592328
cg13962781	chr9	94899850	AOPEP	GeneBody
cg26669984	chr9	96486784	HABP4	distal_enhancer
cg14274769	chr9	127470462	LRSAM1	GeneBody
cg13721681	chr9	68732957	PIP5K1B	GeneBody
cg26671605	chr9	137502261	NSMF	distal_enhancer	S_Shore
cg14352279	chr9	131153210	NUP214	GeneBody
cg13609003	chr9	36400234	RNF38	exon1	N_Shore
cg08807135	chr1	85202177	SYDE2	prox_enhancer	S_Shore
cg08822771	chr1	17562768	ARHGEF10L	GeneBody
cg08823892	chr1	2038301	LOC105378590	GeneBody
cg08829283	chr1	201060815	CACNA1S	GeneBody
cg08831718	chr1	20359125	VWA5B1	GeneBody
cg08760633	chr1	116982554	CD101	distal_enhancer
cg08961213	chr1	29459850	LOC107984933	GeneBody
cg08965013	chr1	156945311	MIR765	other_regul_region
cg09090433	chr1	204509114
cg09095751	chr1	176757335	PAPPA2	GeneBody
cg09098700	chr1	7136480	RNU1-8P	other_regul_region
cg09105098	chr1	119870321	NOTCH2P1	distal_enhancer
cg09137851	chr1	155559264	ASH1L	GeneBody	N_Shelf
cg09146084	chr1	9365993	SPSB1	GeneBody	N_Shore
cg09147849	chr1	236542777	LGALS8	GeneBody
cg09154276	chr1	159493051
cg08962359	chr1	38124519	LINC02786	distal_enhancer
cg08996500	chr1	29416590	LINC01756	distal_enhancer
cg09008828	chr1	110460579
cg09057094	chr1	215086402	KCNK2	GeneBody	S_Shelf
cg08564038	chr1	26044828	SLC30A2	prox_enhancer	N_Shore
cg08566367	chr1	151809745	LINGO4	distal_enhancer
cg08570054	chr1	20790116	HP1BP3	distal_enhancer	S_Shelf
cg08592348	chr1	244393780	TGIF2P1	prox_enhancer
cg08592768	chr1	37726397	Y_RNA	distal_enhancer
cg08609547	chr1	39558960	PPIEL	GeneBody
cg08612673	chr1	232855442	LOC101927711	GeneBody
cg08624850	chr1	179876411	TOR1AIP2	prox_enhancer	N_Shore
cg08558153	chr1	19446336	CAPZB;LOC124903869	GeneBody;GeneBody
cg08552752	chr1	94027296	ABCA4	GeneBody
cg08479638	chr1	233000267	NTPCR	other_regul_region
cg08491734	chr1	34842726
cg08495005	chr1	18938507	IFFO2	distal_enhancer
cg08555162	chr1	24391388	STPG1	distal_enhancer
cg08521496	chr1	30807090			N_Shore
cg08548328	chr1	8495943	SNORD128	TSS1500
cg08549528	chr1	224374559	CNIH4	GeneBody
cg08701995	chr1	10812813	LOC105376733	GeneBody
cg08706355	chr1	1233604	B3GALT6	prox_enhancer	Island
cg08710349	chr1	183932365	COLGALT2	GeneBody
cg08718870	chr1	44542665	MIR5584	distal_enhancer
cg08720921	chr1	5842561	MIR4689	distal_enhancer
cg01781874	chr1	197620946	Y_RNA	distal_enhancer
cg08746817	chr1	38125284	LINC02786	distal_enhancer
cg08752815	chr1	40996356	CTPS1	GeneBody
cg08755335	chr1	208986736	LOC107985255	GeneBody
cg08693969	chr1	36694209	LOC107984941;LOC105378648	GeneBody;GeneBody
cg08639029	chr1	17416405	RCC2-AS1	other_regul_region	N_Shelf
cg08643458	chr1	192861926	RN7SKP126	distal_enhancer
cg08644489	chr1	39192238	MACF1	distal_enhancer
cg08653457	chr1	183802866	RGL1	GeneBody
cg08656070	chr1	234226986	SLC35F3	GeneBody
cg08667682	chr1	150363294	RPRD2	prox_enhancer	N_Shore
cg08678288	chr1	160417214	VANGL2	promoter	N_Shelf
cg08680920	chr1	247531657	GCSAML-AS1	TSS1500	S_Shore
cg08683278	chr1	212467253	LINC02771	distal_enhancer
cg01849914	chr1	204380589	PPP1R15B-AS1	distal_enhancer	S_Shelf
cg08691261	chr1	7390464	CAMTA1-AS2	TSS1500
cg09168103	chr1	54744682	PARS2	other_regul_region
cg09637162	chr1	7902455	UTS2	GeneBody
cg09651651	chr1	91743069	RN7SL653P	distal_enhancer
cg09661228	chr1	161962422	OLFML2B	distal_enhancer
cg09662025	chr1	39953886	MFSD2A	prox_enhancer	N_Shore
cg09677302	chr1	15569421	DNAJC16	GeneBody
cg09685574	chr1	60097891
cg09554240	chr1	23585480
cg09555542	chr1	168343606
cg09556871	chr1	85132484	MIR4423	prox_enhancer
cg09573424	chr1	66913028	DNAI4	GeneBody
cg09579620	chr1	207478717	CR2	GeneBody
cg09594593	chr1	85427544	Y_RNA	distal_enhancer
cg09595108	chr1	87334958	LMO4	distal_enhancer	S_Shelf;N_Shore
cg09598075	chr1	248111457	OR2M1P	promoter
cg09601653	chr1	155289027	HCN3	GeneBody
cg00337052	chr1	18807092
cg09573490	chr1	9532764	SLC25A33	distal_enhancer
cg09805902	chr1	33534895	CSMD2	GeneBody
cg09823053	chr1	60828918
cg09847845	chr1	152515223	CRCT1	prox_enhancer	N_Shore
cg09855269	chr1	86779309
cg09855817	chr1	111923231	KCND3-AS1	distal_enhancer
cg09722057	chr1	11899255
cg09725852	chr1	63817939	ROR1	GeneBody
cg09751342	chr1	178532544	C1orf220	distal_enhancer
cg09755770	chr1	167632048	RCSD1	GeneBody	S_Shore
cg09762585	chr1	23215514	HTR1D	distal_enhancer	N_Shore
cg09765987	chr1	108045944	RP11-356N1.2	distal_enhancer
cg09774226	chr1	27531762			S_Shelf
cg09775825	chr1	72725394	RNU6-1246P	promoter
cg09547570	chr1	15670842
cg09278704	chr1	109437437
cg09292504	chr1	15953608	ZBTB17;LOC124903855	GeneBody;GeneBody
cg09335331	chr1	3195344	PRDM16;LOC107984909	GeneBody;GeneBody	Island
cg09172139	chr1	162774702	DDR2	GeneBody
cg09224434	chr1	212466641	LINC02771	distal_enhancer
cg09228487	chr1	235636523	GNG4	distal_enhancer
cg09245652	chr1	27401171	GPR3	distal_enhancer
cg09249793	chr1	75791315	SNORD45B	prox_enhancer
cg09471234	chr1	43821715	MIR6079	distal_enhancer
cg09487387	chr1	87138579	LINC01140	GeneBody
cg09490006	chr1	202938720	KLHL12	distal_enhancer
cg09492017	chr1	110476886
cg09506784	chr1	245416374	KIF26B	GeneBody
cg09507999	chr1	6339390	ACOT7	GeneBody
cg09439467	chr1	61050025	NFIA	distal_enhancer	N_Shore;N_Shelf
cg09434046	chr1	21461310	NBPF3	GeneBody	S_Shore
cg00357085	chr1	20196285	LOC105376825	TSS1500
cg09385983	chr1	208091164	PLXNA2	GeneBody
cg09390181	chr1	18106698	IGSF21	TSS1500	N_Shore;N_Shelf;N_Shelf
cg09392989	chr1	9374876	SPSB1	distal_enhancer
cg09396614	chr1	11880647	SBF1P2	distal_enhancer
cg01521560	chr1	161389005			N_Shore
cg09406842	chr1	45925921	MAST2	distal_enhancer
cg08471158	chr1	3746539	GFOD3P;TP73-AS1	promoter;promoter	Island
cg08465605	chr1	156008580
cg07585951	chr1	115672230	VANGL1	GeneBody
cg07624183	chr1	245988549	SMYD3	exon1
cg01814490	chr1	201496144	CSRP1	prox_enhancer
cg01857420	chr1	205026610	CNTN2	distal_enhancer
cg02061251	chr1	227748505	SNAP47	GeneBody
cg07643626	chr1	10785804	CASZ1	distal_enhancer
cg07514970	chr1	231026326	FAM89A	GeneBody
cg07517557	chr1	43957515	IPO13	distal_enhancer
cg07522127	chr1	230089506	GALNT2	exon1
cg07528835	chr1	176748812	PAPPA2	GeneBody
cg07534533	chr1	11042945	MASP2	other_regul_region
cg07540745	chr1	32712521	SYNC	distal_enhancer	S_Shore
cg00544831	chr1	32716232			S_Shelf
cg07510284	chr1	209937434	SYT14	prox_enhancer	N_Shore
cg07747309	chr1	22597176	EPHA8	GeneBody	S_Shelf;N_Shelf
cg07771123	chr1	29251659	PTPRU	distal_enhancer
cg07771380	chr1	243433137	MIR4677	distal_enhancer
cg07780279	chr1	42790098	TMEM269;LOC107984946	GeneBody;GeneBody
cg07790282	chr1	213576101	RPS6KC1	GeneBody
cg01772734	chr1	196079043	LINC01724	GeneBody
cg07730853	chr1	245516240	KIF26B	GeneBody
cg07662995	chr1	209656006	LAMB3	distal_enhancer
cg07677843	chr1	20722824	KIF17	distal_enhancer
cg07680530	chr1	182301381	LINC01344	distal_enhancer
cg07692186	chr1	112665921	MOV10	distal_enhancer
cg07715887	chr1	57018040	LOC105378748	exon1
cg07686906	chr1	3437261	PRDM16	GeneBody	S_Shelf
cg07509708	chr1	38153538	LOC105378654	GeneBody
cg07297540	chr1	236823906	MTR	GeneBody
cg07297880	chr1	25897778	STMN1	distal_enhancer
cg07299291	chr1	234517673
cg07274340	chr1	25797514			N_Shelf
cg07333573	chr1	226604299	STUM	GeneBody
cg07334723	chr1	6277341	GPR153	distal_enhancer	N_Shelf;N_Shelf
cg07345250	chr1	6343219	ACOT7	distal_enhancer
cg07199535	chr1	112358632	LINC02884	other_regul_region
cg07204658	chr1	160169897	ATP1A4	distal_enhancer
cg07205724	chr1	3014640			S_Shore
cg01579925	chr1	168553874	XCL2	distal_enhancer
cg07217791	chr1	244068785
cg07346604	chr1	48869530	AGBL4	GeneBody
cg07347069	chr1	19471512	MICOS10;MINOS1	distal_enhancer;distal_enhancer
cg07445284	chr1	213423283	RPL31P13	distal_enhancer
cg07469312	chr1	3206677	PRDM16	GeneBody
cg07478719	chr1	4735274	AJAP1	GeneBody
cg07498110	chr1	247296891	Y_RNA	distal_enhancer	N_Shelf
cg07484797	chr1	1940493	TMEM52	distal_enhancer	N_Shelf;N_Shelf
cg07433908	chr1	10751141	CASZ1	GeneBody
cg07370431	chr1	198858262	MIR181B1	prox_enhancer
cg07386626	chr1	6415475	HES2	distal_enhancer	N_Shelf
cg07402711	chr1	6072741	KCNAB2	distal_enhancer	S_Shore
cg07407218	chr1	50330628			N_Shelf
cg01873369	chr1	206462122	IKBKE	distal_enhancer
cg01073429	chr1	93164614	TMED5	GeneBody
cg08280082	chr1	46510459	DMBX1	GeneBody
cg08290017	chr1	234735506	LINC01132	distal_enhancer
cg08240738	chr1	224310296	NVL	GeneBody
cg08162592	chr1	226992149	CDC42BPA	GeneBody
cg08168818	chr1	92473274	GFI1	distal_enhancer
cg08168943	chr1	17187189	LINC02783	distal_enhancer
cg08198173	chr1	963290	KLHL17	distal_enhancer	Island
cg01022465	chr1	86833746
cg08223091	chr1	96753231	PTBP2	GeneBody
cg08176764	chr1	220991748
cg08428354	chr1	53544065	DMRTB1	distal_enhancer
cg08430613	chr1	40421804	SMAP2	distal_enhancer
cg08440784	chr1	161204392	NDUFS2	GeneBody	S_Shore
cg08445230	chr1	6575101	TAS1R1;LOC107984912	GeneBody;GeneBody
cg08445304	chr1	234662095
cg08450903	chr1	15578209	AGMAT	GeneBody
cg01451195	chr1	155026516	DCST2	distal_enhancer
cg08301562	chr1	85411330	DDAH1	GeneBody
cg08326647	chr1	38138660	LINC02786	prox_enhancer
cg02271256	chr1	246797212	LINC01341	distal_enhancer
cg08336089	chr1	42142927			N_Shelf
cg08131468	chr1	162137012	MIR4654	distal_enhancer
cg00630474	chr1	39638888	HEYL	prox_enhancer	N_Shore
cg07914567	chr1	222645651	MIA3	GeneBody	S_Shore
cg07925752	chr1	12128601	TNFRSF8	GeneBody
cg07938135	chr1	15690439	PLEKHM2	GeneBody
cg07941297	chr1	222455282
cg07951374	chr1	27281992	WDTC1	GeneBody
cg07961310	chr1	176655967	PAPPA2	GeneBody
cg07977525	chr1	225937405	LEFTY2	GeneBody	N_Shelf
cg07820317	chr1	50358415
cg07823286	chr1	91774589	RN7SL653P	distal_enhancer
cg07832274	chr1	15686093	PLEKHM2	prox_enhancer	S_Shore
cg07840077	chr1	41276162
cg07843181	chr1	20574878	CDA	other_regul_region
cg07851807	chr1	43558552	PTPRF	distal_enhancer
cg07858619	chr1	235175284	ARID4B	GeneBody
cg07887129	chr1	221772255	DUSP10	distal_enhancer
cg08078198	chr1	19774301	TMCO4	GeneBody
cg08083162	chr1	46403898	FAAH	GeneBody
cg08055952	chr1	6068853	KCNAB2	distal_enhancer	N_Shelf
cg08097842	chr1	232293122	RN7SL299P	distal_enhancer
cg07998805	chr1	175204121
cg08000487	chr1	185139445	TRMT1L	other_regul_region
cg02029155	chr1	225031470	DNAH14	GeneBody
cg08019633	chr1	19649324	MICOS10-NBL1;NBL1	GeneBody;GeneBody	S_Shelf
cg11550068	chr1	201918061	LMOD1	GeneBody
cg11562727	chr1	236159943	GPR137B	distal_enhancer
cg11578034	chr1	203218164	CHIT1	distal_enhancer
cg02241937	chr1	244654110	DESI2	prox_enhancer	S_Shore
cg11605878	chr1	156176961	SEMA4A	GeneBody
cg11607342	chr1	109527342	GPR61	distal_enhancer
cg11455895	chr1	93608906	BCAR3	distal_enhancer
cg11487759	chr1	27141801	SLC9A1	distal_enhancer
cg11498167	chr1	61309169	NFIA	GeneBody
cg11508928	chr1	178894326	RALGPS2	GeneBody
cg11510105	chr1	212679368
cg11527107	chr1	117339863
cg00622928	chr1	39080474			N_Shore
cg11729598	chr1	119525881
cg11734506	chr1	100265141	RTCA	TSS1500	N_Shore
cg00833049	chr1	59290384	FGGY-DT	GeneBody
cg01809647	chr1	201125873	ASCL5	GeneBody
cg11722227	chr1	77059400	MIR7156	TSS1500
cg11772416	chr1	54973068	LOC124904184	GeneBody
cg11717067	chr1	41652434	HIVEP3	GeneBody
cg11621714	chr1	115540900
cg11624044	chr1	39524738	BMP8A;PPIEL	GeneBody;GeneBody
cg11640361	chr1	53319384	LRP8	distal_enhancer
cg11672099	chr1	145886810	ANKRD35	TSS1500	S_Shore
cg11703693	chr1	32028168	KHDRBS1	GeneBody
cg11709870	chr1	216090563	USH2A	GeneBody
cg11669744	chr1	229118164	LINC02814	distal_enhancer
cg11434461	chr1	29640163	LOC107984934	GeneBody
cg11431368	chr1	182644829	RGS8	GeneBody
cg11241083	chr1	24949482	RUNX3-AS1	distal_enhancer
cg11253770	chr1	202000272	MIR6740	distal_enhancer
cg11274100	chr1	74695454
cg11221088	chr1	28359191
cg11140360	chr1	237782517	RYR2	GeneBody	N_Shore
cg11149346	chr1	43680318	KDM4A	GeneBody
cg11155925	chr1	17466849
cg11164588	chr1	37533966	FTH1P1	distal_enhancer
cg11217827	chr1	160167782	ATP1A4	distal_enhancer
cg11198284	chr1	155928517	KHDC4	GeneBody
cg11211089	chr1	153783327	Y_RNA	distal_enhancer	N_Shore
cg11368421	chr1	109940628
cg11370865	chr1	116474512	LINC01762	GeneBody
cg11380821	chr1	184125652
cg11381211	chr1	147245249	CHD1L	distal_enhancer	S_Shore
cg11385411	chr1	184164673	Y_RNA	distal_enhancer
cg11364889	chr1	56418118	LINC01767	distal_enhancer
cg02275189	chr1	247084334
cg11418256	chr1	175078104	TNN	other_regul_region	N_Shore
cg11423481	chr1	94101013	ABCA4	distal_enhancer
cg11424855	chr1	42887639	LOC339539	GeneBody	S_Shore;Island;N_Shore
cg11360734	chr1	53126157	SLC1A7	GeneBody
cg11304772	chr1	12107434	TNFRSF8	GeneBody
cg11308440	chr1	86931286	HS2ST1	GeneBody
cg11314830	chr1	54463182
cg11319238	chr1	231237813	C1orf131	GeneBody	N_Shelf
cg01173114	chr1	108742497	STXBP3	distal_enhancer	N_Shelf
cg11336359	chr1	160368432	NHLH1	GeneBody
cg11776562	chr1	54400889	SSBP3	GeneBody
cg12206069	chr1	238538860	LOC124904565	GeneBody
cg00311148	chr1	17016495	ATP13A2	distal_enhancer
cg12214012	chr1	226357125
cg12226144	chr1	16401162	SPATA21	GeneBody
cg12250065	chr1	101505956
cg12289737	chr1	218537221
cg12241243	chr1	164771612	PBX1;PBX1-AS1	GeneBody;GeneBody
cg12117407	chr1	56503154	PLPP3	GeneBody
cg12124343	chr1	200981054	KIF21B	GeneBody
cg12133731	chr1	164322204			S_Shore
cg12161045	chr1	12173127	TNFRSF1B	distal_enhancer
cg12171098	chr1	221703005	DUSP10	distal_enhancer
cg12187747	chr1	204446545	PPP1R15B	distal_enhancer
cg00589865	chr1	36405879	LOC124904013	GeneBody
cg12403301	chr1	41724649	HIVEP3	distal_enhancer
cg12410597	chr1	199163532	LINC02789	distal_enhancer
cg12412573	chr1	213608547	RPS6KC1	GeneBody
cg12416437	chr1	225406818	LBR	GeneBody
cg12433790	chr1	18948464	IFFO2	distal_enhancer
cg00892802	chr1	66563917	SGIP1	GeneBody
cg12327983	chr1	46603277	MKNK1	prox_enhancer	N_Shore
cg01834381	chr1	203087497	MYOG	prox_enhancer
cg12339822	chr1	204287256	PLEKHA6	exon1
cg12346644	chr1	43606300	KDM4A	other_regul_region	S_Shore
cg01971325	chr1	218127342
cg00611692	chr1	38090392	MIR3659HG	GeneBody
cg11876390	chr1	74978013
cg01810026	chr1	201149648	TMEM9	other_regul_region
cg11893846	chr1	116891808
cg11911429	chr1	200901555	INAVA;C1orf106	distal_enhancer;distal_enhancer
cg11885355	chr1	17094044	PADI2	distal_enhancer
cg01981968	chr1	219670846	ZC3H11B	distal_enhancer
cg11808098	chr1	229032184
cg11810002	chr1	30458910
cg11822280	chr1	47560832	ATP6V0E1P4	distal_enhancer
cg00825912	chr1	58392566	DAB1	GeneBody
cg01237378	chr1	115135305	LINC01765	distal_enhancer
cg00082941	chr1	3289369	LOC124903828	exon1	S_Shore
cg12037339	chr1	246111804	SMYD3-AS1	distal_enhancer
cg12038708	chr1	19110287	UBR4	distal_enhancer
cg00097193	chr1	3782924	LRRC47	GeneBody	N_Shelf
cg00767322	chr1	52469526	TUT4	GeneBody
cg12073847	chr1	38065097	MIR3659HG	GeneBody
cg12082153	chr1	193730303	RPL23AP22	distal_enhancer
cg12091223	chr1	244368618	C1orf100;SPMIP3	distal_enhancer;distal_enhancer
cg12103461	chr1	150477984	TARS2	distal_enhancer
cg00079394	chr1	3171193	PRDM16	GeneBody
cg01131647	chr1	101550334
cg11967466	chr1	23198751	HTR1D	distal_enhancer
cg11975685	chr1	28246901			N_Shore
cg11988320	chr1	67149308	IL23R	distal_enhancer
cg11996902	chr1	147167077	PRKAB2	GeneBody
cg09867133	chr1	230212243	GALNT2	GeneBody
cg10296614	chr1	154212471	C1orf43	GeneBody
cg10310941	chr1	6524424	PLEKHG5	distal_enhancer
cg10343985	chr1	236629017
cg10215274	chr1	153348187	PGLYRP4	prox_enhancer
cg10233698	chr1	209823680	UTP25;DIEXF	distal_enhancer;distal_enhancer
cg10234579	chr1	41388444
cg10245001	chr1	3347964	PRDM16	GeneBody
cg10247328	chr1	196609505	KCNT2	prox_enhancer	S_Shore
cg10264662	chr1	227999441	WNT3A	other_regul_region
cg10274715	chr1	15352180	FHAD1	GeneBody
cg10278986	chr1	56510017	PLPP3	GeneBody
cg10207454	chr1	168453331	LOC125312414	GeneBody
cg10475635	chr1	39490559	BMP8A	TSS1500	N_Shore
cg10476392	chr1	100038771	HIAT1;MFSD14A	prox_enhancer;prox_enhancer	Island
cg10478429	chr1	244919072	RN7SKP55	distal_enhancer	S_Shore
cg10485091	chr1	36555110
cg10506390	chr1	5862980	MIR4689	prox_enhancer
cg00502777	chr1	29558802
cg10514913	chr1	117232550
cg02121920	chr1	232726072
cg10396322	chr1	64865223	JAK1	GeneBody
cg10409210	chr1	230020956
cg10413788	chr1	205055465	CNTN2	GeneBody
cg10417901	chr1	110156858	SLC6A17	GeneBody
cg10436759	chr1	204257429	PLEKHA6	GeneBody	Island
cg10445474	chr1	15072694	KAZN	GeneBody
cg10452799	chr1	66445986	SGIP1	distal_enhancer
cg10201106	chr1	152728727
cg09979244	chr1	228217974	OBSCN-AS1;C1orf145	distal_enhancer;distal_enhancer	S_Shelf;S_Shelf;S_Shore;S_Shore
cg09994936	chr1	10901919	HSPE1P24	distal_enhancer
cg10017881	chr1	58277414	DAB1	GeneBody
cg10040755	chr1	53373766	LINC02812	other_regul_region
cg10053134	chr1	15876607	SPEN-AS1	distal_enhancer
cg09961731	chr1	37269118
cg09886024	chr1	217525750	GPATCH2	distal_enhancer
cg09908171	chr1	106236372
cg00588878	chr1	36349164	STK40	GeneBody
cg10163406	chr1	212630468	LINC02773	GeneBody
cg10182306	chr1	16031416	CLCNKA	GeneBody
cg10191317	chr1	32378861	BSDC1	GeneBody
cg00134767	chr1	6225327	ICMT-DT	distal_enhancer
cg10174611	chr1	110766233	Y_RNA	promoter
cg02100981	chr1	230751334	CAPN9	distal_enhancer
cg10078570	chr1	65806830	PDE4B	GeneBody
cg01820055	chr1	201963721	TIMM17A	GeneBody
cg10099397	chr1	182676649	RGS8	GeneBody
cg00553404	chr1	33281131	ZNF362	other_regul_region
cg10137858	chr1	147503080	LINC00624	GeneBody
cg13253402	chr15	31434152	UBE2CP4	distal_enhancer
cg20156484	chr15	27527442	GABRG3	GeneBody
cg12880047	chr15	90907434	MAN2A2	GeneBody	S_Shelf
cg20285247	chr15	40856375	SPINT1	GeneBody
cg12908476	chr15	25859919	ATP10A	distal_enhancer	N_Shelf
cg20505101	chr15	64274099	CSNK1G1	GeneBody
cg12960942	chr15	68550329	CORO2B	distal_enhancer
cg20780618	chr15	89649867	KIF7	other_regul_region	S_Shore
cg12927248	chr15	62742986	TLN2	GeneBody
cg11453820	chr15	57427407	CGNL1	GeneBody
cg11505220	chr15	41298100	OIP5-AS1	GeneBody
cg11559120	chr15	40793825	ZFYVE19	distal_enhancer
cg11563498	chr15	77710575	LINGO1	distal_enhancer
cg11626429	chr15	40554314	CCDC32;C15orf57	distal_enhancer;distal_enhancer
cg11638352	chr15	84983238	PDE8A	GeneBody	S_Shore
cg11658652	chr15	72685540	BBS4	prox_enhancer	N_Shore
cg11674096	chr15	77753119	LINGO1	GeneBody
cg20254639	chr15	37586764
cg11416329	chr15	74441089
cg11267315	chr15	39698666	FSIP1	GeneBody
cg11294488	chr15	71444381	THSD4	GeneBody
cg11304291	chr15	84961181	PDE8A	distal_enhancer
cg11438845	chr15	97977168
cg11325146	chr15	98428811	LINC02351	distal_enhancer	S_Shore
cg11345079	chr15	82932047	HOMER2;LOC105370928	GeneBody;GeneBody
cg11374962	chr15	66487232	MAP2K1	GeneBody
cg11406128	chr15	72752612	ADPGK-AS1	distal_enhancer
cg11691908	chr15	39919057	GPR176	GeneBody	N_Shore
cg11692242	chr15	78172710	IDH3A	distal_enhancer
cg12128815	chr15	67030955	SMAD3-DT	GeneBody
cg20286253	chr15	40907851	LOC105370943	GeneBody
cg12301106	chr15	32842114	FMN1	GeneBody
cg11717660	chr15	52609469	ATOSA	GeneBody
cg11763795	chr15	25783669	ATP10A	prox_enhancer
cg11772564	chr15	89171449	ABHD2	GeneBody
cg11846207	chr15	72560891	ARIH1	GeneBody
cg11883339	chr15	55196329	RSL24D1	prox_enhancer	N_Shore
cg11887844	chr15	32100507	CHRNA7	distal_enhancer
cg11893101	chr15	68797358	MIR4312	distal_enhancer
cg11896100	chr15	73733174
cg13262282	chr15	64690684	OAZ2	GeneBody
cg13264820	chr15	72784377	ADPGK	prox_enhancer	S_Shore
cg14484965	chr15	40900757	VPS18	GeneBody
cg14494866	chr15	95007269	LOC105370989	GeneBody
cg14525296	chr15	29698560	LCIIAR	distal_enhancer
cg00472235	chr2	98014050
cg00476790	chr2	231229456	ARMC9	GeneBody
cg03503285	chr2	130387990	PTPN18	distal_enhancer	N_Shelf
cg00488033	chr2	36516278	CRIM1	GeneBody
cg00207441	chr2	3171829	LOC107985840	GeneBody
cg00205293	chr2	120453645	LINC01101	distal_enhancer
cg26429490	chr22	44105759	PARVB	GeneBody
cg26355903	chr22	39941730	GRAP2	distal_enhancer
cg26406647	chr22	42847023	ARFGAP3	GeneBody
cg27421422	chr22	39781390	ENTHD1	GeneBody
cg27447098	chr22	32149862	C22orf42	GeneBody
cg27564043	chr22	19881216	TXNRD2	promoter
cg26507745	chr22	48241836
cg27584420	chr22	36368520	MYH9	distal_enhancer
cg26145011	chr22	25018714	KIAA1671	GeneBody
cg26440666	chr22	44722140	PRR5;PRR5-ARHGAP8	GeneBody;GeneBody
cg27186726	chr22	17822854	MICAL3	GeneBody
cg26329050	chr22	38466518	KDELR3	prox_enhancer	N_Shore
cg26212183	chr22	30377354	CCDC157;KIAA1656	GeneBody;GeneBody
cg27242123	chr22	18996573	DGCR5	GeneBody	N_Shore
cg26259273	chr22	33869778	LARGE1	GeneBody
cg26369062	chr22	40895020	XPNPEP3	GeneBody
cg00106765	chr2	237421815	AC112721.1	distal_enhancer
cg00107097	chr2	207621911	METTL21A	GeneBody	N_Shelf
cg00105189	chr2	23405014	KLHL29	GeneBody
cg00169121	chr2	237471230			N_Shelf
cg04148447	chr2	218371209			S_Shelf
cg00092736	chr2	238109412	ESPNL	prox_enhancer
cg27656694	chr22	49784502	BRD1	GeneBody	Island
cg26487853	chr22	46937339	TBC1D22A-AS1	distal_enhancer
cg00003266	chr2	42316013	EML4	GeneBody
cg00018635	chr2	1766420
cg00055030	chr2	203819998	CTLA4	distal_enhancer
cg00067424	chr2	28766780	PPP1CB	GeneBody
cg00086911	chr2	217976259	TNS1	GeneBody	N_Shelf
cg04357574	chr2	237743809	LRRFIP1	GeneBody
cg00606233	chr2	27411651			S_Shore
cg01135576	chr2	138605139	LINC02631	GeneBody
cg01155194	chr2	43101776	LOC107985876;LINC02580	GeneBody;GeneBody	S_Shore
cg01162566	chr2	157300849	GALNT5	GeneBody
cg01170429	chr2	119842492	PTPN4	GeneBody
cg01194721	chr2	241216762	ANO7	distal_enhancer
cg01195881	chr2	19569168	LINC01808	distal_enhancer
cg01155138	chr2	86079120	POLR1A	distal_enhancer
cg01103871	chr2	2048132	MYT1L	GeneBody
cg00982389	chr2	227228621	COL4A3;MFF-DT	GeneBody;GeneBody
cg01011916	chr2	109266568	SNRPGP9	distal_enhancer
cg01104149	chr2	29890661	LOC124907748	TSS1500
cg01046490	chr2	73264462	FBXO41	other_regul_region
cg01336796	chr2	225011180	MIR4439	prox_enhancer
cg01345277	chr2	239691945			S_Shore
cg01352230	chr2	16365248	LOC107985855	GeneBody
cg01355046	chr2	205721690	NRP2	distal_enhancer
cg01375122	chr2	24942375
cg01410118	chr2	156402091	GPD2	distal_enhancer	S_Shore
cg01430795	chr2	118859169	EN1	promoter	S_Shore;Island
cg01317127	chr2	175948361	LNPK	GeneBody
cg01223104	chr2	111627892
cg01240169	chr2	60807587	RN7SL632P	distal_enhancer
cg01248300	chr2	240792978	KIF1A	distal_enhancer
cg01253534	chr2	169139369	UBE2V1P6	distal_enhancer
cg01273276	chr2	73417615	ALMS1	GeneBody
cg01312918	chr2	120803692	GLI2	GeneBody
cg00700373	chr2	237061613	LOC105373950	exon1
cg00714632	chr2	189784581	PMS1;ORMDL1	promoter;promoter	Island
cg00726993	chr2	207046918	MIR2355	distal_enhancer
cg00728946	chr2	181901841	ITPRID2	GeneBody
cg02708268	chr2	39920043	SLC8A1-AS1	prox_enhancer
cg00745132	chr2	233982300	TRPM8	GeneBody
cg00749508	chr2	46764354
cg00738005	chr2	28378543	FOSL2	distal_enhancer
cg00615460	chr2	7407938
cg02925056	chr2	65430462	SPRED2	GeneBody	N_Shore
cg00629513	chr2	204261090
cg00657295	chr2	130353742	PTPN18	distal_enhancer	N_Shore
cg00674943	chr2	36733187	VIT	distal_enhancer
cg00777067	chr2	3324588	EIPR1	GeneBody
cg00919014	chr2	240144558	OTOS	promoter
cg00926465	chr2	45257215	LINC01121	distal_enhancer
cg00944809	chr2	112929615
cg00954186	chr2	171834806	SLC25A12	GeneBody
cg00962573	chr2	111168280	BCL2L11	GeneBody
cg00781277	chr2	71603298	DYSF	distal_enhancer
cg00810583	chr2	168546033	MIR4774	distal_enhancer
cg00811555	chr2	239391357	HDAC4	distal_enhancer
cg00854941	chr2	98721944	MGAT4A	GeneBody
cg00858150	chr2	130839535	ARHGEF4	GeneBody	S_Shore
cg00858619	chr2	240738806	KIF1A	GeneBody
cg00864726	chr2	62573241
cg00977297	chr2	18587166	LOC105373456;NT5C1B-RDH14;NT5C1B	GeneBody;GeneBody;GeneBody	S_Shelf
cg26036848	chr22	17982206	MIR648	prox_enhancer
cg26039104	chr22	18108033			N_Shelf
cg26138559	chr22	24599696	GGT1	GeneBody
cg26116288	chr22	23189908	BCR	GeneBody
cg26301305	chr22	37203634	SSTR3	distal_enhancer	S_Shelf;N_Shelf
cg26337588	chr22	38943794
cg26482610	chr22	46676744	GRAMD4	distal_enhancer	S_Shelf;N_Shelf
cg26352000	chr22	39631271	CACNA1I	other_regul_region
cg26197334	chr22	29325549	SNORD125	distal_enhancer
cg24458013	chr22	48980374			N_Shore
cg25116973	chr22	26262590	SEZ6L	GeneBody
cg26324376	chr22	38247794	RN7SL704P	distal_enhancer
cg26195146	chr22	29217266	EMID1	distal_enhancer
cg25278191	chr22	36435066	Y_RNA	distal_enhancer
cg11823592	chr19	17280357			N_Shore
cg24138604	chr14	94047071	OTUB2	distal_enhancer
cg13492164	chr14	78243439	NRXN3	other_regul_region
cg20664313	chr12	132494711	FBRSL1	distal_enhancer	S_Shelf;N_Shelf
cg26925226	chr15	74458797	UBL7	GeneBody	N_Shelf
cg09572195	chr20	56627391	TFAP2C	prox_enhancer	Island
cg10616974	chr17	76515637	RHBDF2	distal_enhancer
cg06972188	chr16	81532101	CMIP	GeneBody
cg05160554	chr16	19456942	TMC5	exon1
cg02888243	chr16	30522137	ZNF768	distal_enhancer	N_Shelf
cg05012523	chr14	93792654	PRIMA1	distal_enhancer	S_Shelf
cg13867718	chr16	29961946	TMEM219	promoter	Island
cg18310110	chr15	66382940	TIPIN	GeneBody	N_Shelf
cg11060661	chr22	23972019	DDTL;DDT	GeneBody;GeneBody	N_Shore
cg25691060	chr12	67270095	CAND1	prox_enhancer	Island
cg27198843	chr17	80191389	CARD14	distal_enhancer	Island
cg23733052	chr12	129851725	TMEM132D;LOC124903085	GeneBody;GeneBody	N_Shelf
cg12584960	chr13	114200364	CFAP97D2	GeneBody	Island
cg04130988	chr13	21818657	RN7SL766P	promoter
cg20769997	chr13	98285728	FARP1	GeneBody
cg06647930	chr22	44740085	PRR5-ARHGAP8	GeneBody	S_Shelf
cg25253716	chr12	57078835	NEMP1;TMEM194A	promoter;promoter	Island
cg05317096	chr14	98819648
cg21813303	chr18	36067112	RPRD1A	prox_enhancer	Island
cg07630255	chr15	74893648	MPI	distal_enhancer	S_Shelf
cg20696143	chr12	132405765			N_Shore
cg26488009	chr16	7518265	RBFOX1	other_regul_region	Island
cg10821964	chr15	39977013	H3P38	distal_enhancer	S_Shore
cg21434046	chr18	58768379	LOC105372146	GeneBody	N_Shore
cg22539584	chr19	36142305	CAPNS1	prox_enhancer	S_Shelf
cg26665507	chr19	3596443	TBXA2R	GeneBody	S_Shore;N_Shelf
cg27141120	chr17	9576018	STX8	promoter	S_Shore
cg15247434	chr13	94549042	TGDS	distal_enhancer	N_Shore
cg21656246	chr15	91940814	SLCO3A1	distal_enhancer
cg14065153	chr17	40356136	RARA	GeneBody
cg21871205	chr12	96539153	CFAP54	GeneBody
cg21703606	chr12	54034100	MIR615	promoter	S_Shelf;Island
cg18181209	chr17	20102741	SPECC1	GeneBody
cg10073794	chr15	93106093	LOC101927025	GeneBody	N_Shelf
cg25421566	chr21	39867562	PCP4	GeneBody
cg27440995	chr16	85848422
cg01954957	chr14	37794412	TTC6	GeneBody
cg08478250	chr15	93414707
cg23434070	chr20	8262476	PLCB1	GeneBody
cg03175049	chr19	58551632	MIR6807	prox_enhancer	N_Shelf
cg15206136	chr17	38800221	PIP4K2B	prox_enhancer	S_Shore
cg11439671	chr17	75519348	TSEN54	GeneBody	S_Shelf;N_Shelf
cg10196459	chr17	1230337	ABR	TSS1500	S_Shore;Island
cg07685557	chr16	85652388	RN7SL381P	distal_enhancer	S_Shore
cg26539615	chr19	48898750	TULP2;TULP2	TSS200;TSS1500	N_Shore
cg02124699	chr17	32263137	LOC105371731	GeneBody	N_Shelf
cg06387649	chr19	507123	TPGS1	prox_enhancer	Island;N_Shore
cg19413435	chr21	36163074	DOP1B	TSS1500
cg02814118	chr16	81495340	CMIP	promoter
cg20365687	chr13	60260675	TARDBPP2	distal_enhancer
cg10811502	chr20	31819567	MYLK2	GeneBody	N_Shelf
cg02726136	chr17	80343313	RNF213	GeneBody
cg24598495	chr13	36490667
cg16734845	chr15	44489764	CTDSPL2	GeneBody
cg20377030	chr13	111067549	LINC00368	distal_enhancer	Island
cg09359810	chr14	51581703	FRMD6-AS2	distal_enhancer
cg10174387	chr16	56729823	NUP93-DT	prox_enhancer	N_Shore
cg27040968	chr14	99321026			S_Shore
cg02973084	chr16	89877774	TCF25	GeneBody	S_Shelf;N_Shore
cg10257905	chr17	12664775	MYOCD	prox_enhancer	N_Shore
cg22122329	chr13	112852531	ATP11A	GeneBody
cg12109968	chr20	51767137	ATP9A	prox_enhancer	Island
cg06859970	chr16	11173195	CLEC16A	GeneBody	N_Shore
cg04076817	chr16	71537710	CHST4	GeneBody
cg21309845	chr17	7355179	TMEM95	promoter	S_Shelf
cg01204060	chr20	4246695	ADRA1D	distal_enhancer	N_Shore
cg16353800	chr18	75205988	PTGR3	TSS1500	S_Shore;N_Shore
cg03025337	chr19	56566804	ZNF470	TSS1500	N_Shore
cg03340964	chr20	17571884	DSTN	GeneBody	S_Shelf;S_Shore
cg03334077	chr15	99056980			N_Shelf
cg04223548	chr13	21673075	FGF9	prox_enhancer	S_Shore;N_Shore
cg18785129	chr12	49323130	TROAP	promoter	Island
cg06758393	chr14	59468487	L3HYPDH	GeneBody	S_Shelf
cg26229224	chr16	2968261	PAQR4	TSS1500	Island
cg01618535	chr21	38752924	LINC00114	GeneBody
cg27624319	chr20	34559213	MAP1LC3A	prox_enhancer	Island;N_Shore
cg11325777	chr19	36058842	WDR62	distal_enhancer	S_Shelf
cg24348707	chr14	105491859	TEDC1;C14orf80	prox_enhancer;prox_enhancer	S_Shelf;Island
cg19357865	chr19	13836448	MIR27A	promoter	S_Shelf
cg06706550	chr22	44729600	ARHGAP8	distal_enhancer	Island
cg06867613	chr15	35546490	DPH6	promoter	S_Shore
cg17921815	chr15	39577044			N_Shelf
cg05393119	chr16	30410024	ZNF771	prox_enhancer	S_Shelf
cg01251603	chr15	26628951	GABRB3	prox_enhancer	Island
cg26612420	chr16	74885782	WDR59	GeneBody
cg22335246	chr12	120325788	PLA2G1B	prox_enhancer
cg05080371	chr16	88353668	ZNF469	distal_enhancer
cg01957897	chr15	70121908	TLE3	distal_enhancer
cg07530947	chr13	45467612	COG3	distal_enhancer	S_Shelf
cg27261446	chr16	72172964	PMFBP1	TSS1500
cg07318808	chr19	1646487	TCF3	distal_enhancer	Island
cg08248181	chr19	3933593	NMRK2	promoter	Island;N_Shelf
cg13950903	chr14	99683391	CYP46A1	TSS1500	Island
cg17136719	chr13	110853181
cg06578089	chr14	81398279	STON2	prox_enhancer
cg22442168	chr18	76823678	ZNF236	prox_enhancer	Island
cg08405286	chr13	112647403	ATP11AUN	exon1	N_Shore
cg27278084	chr20	47239366	ZMYND8	GeneBody	Island
cg16292851	chr18	32130817	RNF138	GeneBody
cg10339498	chr14	20836081
cg07019386	chr20	48384944			Island
cg26585100	chr16	84045355	SLC38A8	distal_enhancer
cg15073283	chr18	49564043	LIPG	prox_enhancer	S_Shelf;S_Shore
cg25935831	chr13	28294463	PAN3	GeneBody
cg04786592	chr13	51801640	DHRS12	GeneBody	N_Shelf
cg14074476	chr15	96322548	NR2F2-AS1	promoter	Island
cg23900535	chr15	65869355	RAB11A	promoter	Island
cg17502434	chr19	45472601	FOSB	GeneBody	S_Shelf;Island
cg27093817	chr16	89055215			S_Shelf;S_Shore
cg26322763	chr19	48411187	GRIN2D	GeneBody	N_Shelf
cg06729034	chr15	51047633	MIR4713HG	GeneBody
cg21858359	chr12	34325760
cg16637690	chr16	69833575	WWP2	distal_enhancer
cg07367232	chr17	7922948	AC025335.1;RNF227	distal_enhancer;distal_enhancer	Island
cg19293752	chr15	81548487	CTD-2034I4.2	distal_enhancer
cg12286910	chr15	66124183	MEGF11	GeneBody
cg27390596	chr17	50560497	CACNA1G	promoter	Island
cg23933759	chr21	36464373	CLDN14-AS1;CLDN14	GeneBody;GeneBody
cg07699930	chr19	53985544	CACNG8	GeneBody	S_Shelf
cg05584919	chr16	89695016	CDK10	distal_enhancer
cg01879460	chr19	54947769	NLRP7	TSS1500
cg06728260	chr19	45323659	CKM	prox_enhancer	Island
cg12483561	chr17	74924290	OTOP2	promoter	S_Shelf;Island
cg00840341	chr16	17515596
cg01951698	chr16	87588983
cg02984966	chr18	23686770			N_Shelf
cg22560317	chr20	50113546	UBE2V1	prox_enhancer	S_Shore
cg19022667	chr13	49793159	KPNA3	TSS1500	Island
cg20070494	chr14	105855831	IGHM	prox_enhancer	Island
cg23944408	chr21	44682942	KRTAP12-1	TSS1500
cg15448616	chr14	71933129	RGS6	promoter	S_Shore
cg09149851	chr21	46388895	RPL18AP2	distal_enhancer	Island;N_Shelf
cg00655982	chr19	50432781	MYBPC2	promoter	S_Shore
cg09131332	chr22	50043616	TTLL8	GeneBody	N_Shore
cg14125292	chr16	35173547	SLC25A1P4	promoter	S_Shelf;Island
cg02915865	chr13	33196304	STARD13	distal_enhancer
cg16253259	chr12	53985037	HOXC10	promoter	Island
cg05507819	chr15	63048124	TPM1	TSS1500	Island
cg15889231	chr14	106830783	IGHVIII-76-1	prox_enhancer
cg24948962	chr18	2906034	EMILIN2	GeneBody	Island
cg02990507	chr14	100944545	SNORD113-9	TSS1500
cg09267483	chr17	74357373	BTBD17	distal_enhancer	S_Shelf;Island;N_Shelf
cg07637375	chr16	84176936	DNAAF1	GeneBody
cg15234155	chr19	18208552	PDE4C	GeneBody	Island
cg09407660	chr15	59618237	GCNT3	GeneBody
cg21333338	chr17	2905162	RAP1GAP2	GeneBody
cg18595800	chr16	28880093	ATP2A1;ATP2A1-AS1	promoter;promoter	Island
cg21067750	chr15	40349577	PHGR1	TSS1500
cg21251475	chr12	116533051	LINC00173	TSS1500
cg19615639	chr12	11695085	ETV6	GeneBody
cg25918230	chr19	36013592	ALKBH6	prox_enhancer	N_Shore
cg12349947	chr15	42542812	LRRC57	GeneBody
cg25378792	chr12	132648976	POLE	GeneBody
cg04297995	chr19	51519959	SIGLEC6	GeneBody
cg18446701	chr14	104891140	CEP170B	GeneBody	S_Shore;N_Shelf
cg12017894	chr22	50551203	SYCE3	GeneBody	S_Shore
cg17494927	chr19	7888186	LRRC8E	prox_enhancer	N_Shore
cg09367266	chr17	49132387	B4GALNT2;B4GALNT2	TSS200;TSS1500	N_Shore
cg17834289	chr15	41585808	TYRO3	distal_enhancer	S_Shore
cg17859578	chr12	112378249	HECTD4	GeneBody	N_Shelf;N_Shelf
cg02479816	chr19	9163255	ZNF317	GeneBody	S_Shelf
cg08041091	chr19	47130664	SAE1	promoter	Island
cg18754118	chr19	2588378	GNG7	GeneBody	Island
cg06051581	chr20	21388202	XRN2	GeneBody	N_Shelf
cg17169123	chr12	55729745	CD63	promoter	S_Shore
cg24918790	chr22	20430861	SCARF2	distal_enhancer	Island
cg27423208	chr17	79080137	ENGASE	distal_enhancer
cg26010412	chr14	47044571	MDGA2	GeneBody
cg00864334	chr20	34557093	MAP1LC3A	GeneBody	N_Shore;N_Shelf
cg01735049	chr16	9093756	C16orf72;HAPSTR1	distal_enhancer;distal_enhancer	S_Shore
cg05044851	chr13	32538083	N4BP2L2	prox_enhancer
cg05291966	chr16	52708096
cg03829318	chr13	23888699	PCOTH;C1QTNF9B-AS1	promoter;promoter	N_Shore
cg16067536	chr15	30799917	LOC101930434	GeneBody
cg20710730	chr17	48628215	HOXB-AS4	TSS1500	S_Shore
cg02217184	chr13	99255165	UBAC2;GPR18	GeneBody;GeneBody
cg01595366	chr14	103138695			Island
cg03515098	chr21	36745153	SIM2	GeneBody	N_Shelf
cg09115225	chr13	32838492	LINC00423	GeneBody
cg09547053	chr22	47058107	TBC1D22A	GeneBody	N_Shelf
cg25844587	chr15	91043144
cg22823081	chr12	74171067	LINC02882	GeneBody
cg00725138	chr22	19729033	GP1BB	distal_enhancer	S_Shelf;N_Shore
cg10525820	chr16	46843919			Island
cg06431586	chr19	34254383	GARRE1;KIAA0355	promoter;promoter	Island
cg14519063	chr14	90851455	LINC02321	distal_enhancer
cg17132696	chr19	20662367	ZNF626	prox_enhancer
cg00718541	chr16	2286854	MIR4717	other_regul_region	S_Shelf;N_Shore;N_Shelf
cg03491556	chr16	77205795	SYCE1L	other_regul_region
cg14590149	chr13	22063804	LINC00540	distal_enhancer
cg26986596	chr16	88808496	APRT	distal_enhancer	N_Shelf
cg08148458	chr20	63919361	MIR941-1	prox_enhancer	Island;N_Shore
cg00057092	chr15	36737959	CDIN1	GeneBody
cg26933683	chr17	63841378	SMARCD2	prox_enhancer	N_Shore
cg16025847	chr12	128853939	GLT1D1	prox_enhancer	Island
cg13169780	chr17	7688252	WRAP53	promoter	S_Shelf;Island
cg26451499	chr17	65698218	CEP112	GeneBody
cg07493562	chr16	78210571	WWOX-AS1	distal_enhancer
cg08807101	chr21	28992991	LTN1	promoter	Island
cg00282731	chr17	76022429	EVPL	distal_enhancer	Island
cg13804461	chr15	92808617	LOC124903558	GeneBody	N_Shore
cg15479427	chr15	25193026	SNORD115-13	TSS1500
cg27175386	chr19	23972687			S_Shore
cg18832029	chr20	41693017	RNU6-1018P	distal_enhancer	Island
cg10036075	chr16	85311870	MIR5093	distal_enhancer
cg27466742	chr17	5825799	LOC339166	GeneBody
cg22859289	chr13	94706222	LINC00391	distal_enhancer	S_Shelf;S_Shore;N_Shore
cg04437407	chr14	94294456	SERPINA10	TSS1500
cg19991689	chr14	58637600	DACT1	prox_enhancer	Island
cg15673540	chr17	42019914	NKIRAS2	promoter	S_Shelf;Island
cg22817638	chr22	38089713	BAIAP2L2	GeneBody	Island
cg00692677	chr17	48457394	LOC101927166	GeneBody
cg26561362	chr15	93423852
cg00634573	chr17	1049829	ABR	distal_enhancer	S_Shore
cg07527126	chr17	11262516	SHISA6	GeneBody
cg06767314	chr17	1182087	ABR-AS1	promoter	S_Shelf;S_Shore
cg01424145	chr19	43781181	KCNN4	prox_enhancer
cg20856545	chr13	114151822	RASA3	distal_enhancer	S_Shelf;S_Shelf
cg19911566	chr17	29837596	RPL9P30	distal_enhancer
cg22929280	chr15	80842156	MIR549A;MIR549A	TSS200;TSS1500
cg19860320	chr13	33066805
cg08121478	chr19	46714529	PRKD2	prox_enhancer	S_Shelf;S_Shore;N_Shore
cg22835157	chr15	40926154	DLL4	distal_enhancer	Island
cg20597569	chr15	66106747	MEGF11	GeneBody
cg14758525	chr18	12041673			S_Shelf
cg04324276	chr17	17914148	TOM1L2	distal_enhancer
cg23471612	chr12	98503438	LINC02453	prox_enhancer	N_Shore
cg19193931	chr21	36709676	SIM2	TSS1500	S_Shore
cg00306728	chr16	1198836	CACNA1H	GeneBody	S_Shelf;N_Shore;N_Shore;N_Shelf
cg23314514	chr14	104386438
cg19145218	chr20	768692	SLC52A3	promoter
cg17202013	chr12	44879098	NELL2	GeneBody	S_Shelf
cg07120134	chr16	30874696	MIR762HG	TSS1500	N_Shore
cg24423897	chr19	4723968	DPP9	promoter	Island
cg26235490	chr17	1144431	ABR	GeneBody
cg00896193	chr16	81496342	CMIP	prox_enhancer
cg06781532	chr22	41681935	SNU13	GeneBody	N_Shore
cg02084467	chr17	729238	FAM57A;TLCD3A	distal_enhancer;distal_enhancer	N_Shelf
cg12524531	chr18	79433581	LOC124904334;LOC124904334	TSS200;TSS1500	Island;N_Shelf
cg01641620	chr22	50171374	PANX2	prox_enhancer	S_Shore
cg03070741	chr19	2650729	GNG7	GeneBody	Island
cg17343201	chr17	56961374	COIL	prox_enhancer	S_Shore
cg11498169	chr19	12833715	MAST1	promoter	S_Shore;N_Shore
cg00868652	chr15	50119338	ATP8B4	promoter
cg20445518	chr20	36841045	MTCL2	GeneBody	S_Shore
cg00054572	chr13	40773470			S_Shelf
cg14225665	chr14	101928111			S_Shelf;N_Shore
cg22117850	chr15	40283230	ANKRD63	prox_enhancer	S_Shelf;Island
cg10384064	chr14	94689728
cg06808227	chr14	105244163	BRF1	GeneBody	N_Shelf
cg14649267	chr17	5514458	NLRP1	GeneBody
cg27083344	chr16	89716050	VPS9D1	distal_enhancer
cg23420528	chr22	18077875	PEX26	promoter	Island
cg25418200	chr17	50595071	CACNA1G	GeneBody
cg22054740	chr15	42403660	CAPN3	TSS1500
cg04655834	chr15	24786092
cg13492856	chr20	2655745	SNORD86;SNORD56;SNORD57	TSS1500;TSS1500;TSS1500	S_Shelf
cg00958311	chr22	31625263	PISD	GeneBody
cg19747640	chr17	1908851			S_Shelf;S_Shore
cg19335932	chr20	33735465	ZNF341	GeneBody	S_Shelf
cg15122013	chr20	2836926	PCED1A	GeneBody	N_Shelf
cg08756033	chr13	30905991	MEDAG	promoter	N_Shore
cg00734960	chr14	49853248	NEMF	TSS1500	S_Shore
cg27240020	chr13	98144391	FARP1	prox_enhancer	S_Shore
cg06551168	chr19	308524	MIER2	GeneBody	S_Shore;Island;N_Shore;N_Shelf
cg15602326	chr17	48024962	MIR152	distal_enhancer	Island
cg03356833	chr22	46294761			N_Shore
cg01118868	chr20	63828824	ZBTB46	distal_enhancer	N_Shore
cg18522547	chr19	17579491	COLGALT1	GeneBody	S_Shore;N_Shore
cg04130886	chr16	2673693	ERVK13-1	promoter	S_Shore
cg04792910	chr15	66359841	TIPIN	distal_enhancer	S_Shelf
cg21553154	chr22	36388444	MYH9-DT	promoter	Island
cg20758789	chr15	81913750	LINC01418	GeneBody
cg12276472	chr19	18520757	ELL	prox_enhancer	N_Shore
cg09808985	chr14	89237673	FOXN3	GeneBody
cg03583495	chr16	89055177			S_Shelf;S_Shore
cg26032101	chr19	45429036	ERCC1	GeneBody	Island
cg23758687	chr13	112341735	LINC01044	other_regul_region	N_Shore;N_Shelf
cg23279176	chr17	69779972	LINC01483	GeneBody
cg07024458	chr16	56356688	GNAO1	GeneBody
cg09499421	chr16	31009414	STX1B	prox_enhancer	N_Shore
cg21448057	chr13	83879701	SLITRK1	exon1	Island
cg23354224	chr22	41301225	ZC3H7B	prox_enhancer	N_Shore
cg10851251	chr15	67838943	SKOR1-AS1	promoter	S_Shelf;N_Shore
cg14401583	chr17	1604349	RN7SL105P	prox_enhancer	N_Shelf
cg12154103	chr19	40715285	COQ8B;COQ8B	TSS200;TSS1500	Island;N_Shore
cg19355079	chr19	23070416			N_Shore;N_Shore
cg04838225	chr13	26054399	LINC00415	GeneBody	S_Shelf
cg25899532	chr17	31551631			S_Shore
cg18531869	chr14	51985478	LOC105370497	GeneBody	N_Shelf
cg18849583	chr14	32366951	AKAP6	GeneBody
cg20519525	chr17	75081527	SLC16A5	distal_enhancer	S_Shelf
cg00860425	chr19	3852029	ZFR2	promoter
cg24732339	chr19	51968115	ZNF350	distal_enhancer
cg24973205	chr21	41275694	BACE2	GeneBody
cg06663644	chr19	40465297	BLVRB	prox_enhancer	N_Shore
cg11262462	chr15	78338854	CRABP1	prox_enhancer	N_Shore
cg18241555	chr12	3454102	PRMT8;LOC124902862	GeneBody;GeneBody
cg26370959	chr19	35997911	SDHAF1	distal_enhancer	S_Shelf;S_Shore
cg24375835	chr19	2195620	DOT1L	GeneBody	N_Shore
cg22583444	chr19	13768846	MRI1	distal_enhancer	S_Shelf
cg21175307	chr15	68818108	ANP32A	distal_enhancer	Island
cg16225947	chr15	29718834	TJP1	GeneBody
cg09115984	chr16	31203105	PYCARD	prox_enhancer	S_Shore
cg26182253	chr13	111584435	RP11-65D24.2	distal_enhancer	N_Shore
cg00944163	chr17	11486945	SHISA6	GeneBody
cg19545933	chr15	80736618	ABHD17C	GeneBody
cg11076954	chr17	1605150	SLC43A2	promoter	N_Shore
cg10003284	chr15	99016727	LUNAR1	GeneBody	S_Shore
cg07994696	chr16	11586219	LITAF	prox_enhancer	Island
cg26376835	chr14	105354755	PACS2	GeneBody	S_Shelf;Island;N_Shore
cg09765964	chr16	77722161	NUDT7	prox_enhancer	N_Shore
cg25608078	chr14	96126441	BDKRB2	distal_enhancer
cg07632618	chr16	1180137	LNCPTCTS	distal_enhancer	Island;S_Shelf
cg24007300	chr15	41972662	EHD4;PLA2G4E-AS1	promoter;promoter	Island
cg16333078	chr17	824551	NXN	GeneBody
cg22746426	chr13	101415303	NALCN	prox_enhancer	N_Shore
cg23197405	chr12	54058154	FLJ12825;FLJ12825	TSS200;TSS1500	S_Shelf;N_Shelf
cg18244708	chr20	37524521	BLCAP	promoter	S_Shelf;S_Shore;N_Shelf
cg18543242	chr14	22821184	SLC7A7	TSS1500	N_Shore;N_Shore
cg21088108	chr17	79078943	ENGASE	GeneBody
cg16560137	chr14	104099589	ASPG	distal_enhancer	N_Shelf
cg21738108	chr19	1631064	RNU6-1223P	distal_enhancer	Island
cg23515330	chr13	45309370			N_Shelf
cg07801378	chr19	11451206	PRKCSH	distal_enhancer	S_Shore;N_Shelf
cg06706163	chr13	24922962	CENPJ	promoter	Island
cg01362581	chr15	59171402	MIR2116	other_regul_region
cg14324800	chr20	50728646			N_Shelf
cg00406826	chr16	19067960	COQ7	promoter	Island
cg07954497	chr19	40091156	ZNF780A	prox_enhancer	S_Shore
cg00036408	chr17	81343041	RENO1	distal_enhancer	Island
cg10787713	chr13	27275259			S_Shelf
cg21908488	chr17	18088266	DRG2	prox_enhancer	Island
cg03384419	chr16	67990852	DPEP2	GeneBody	N_Shelf
cg04628320	chr19	36113686	TBCB	TSS1500	Island
cg24809299	chr20	23350842	NXT1	promoter	Island
cg26024874	chr18	56873897	WDR7	GeneBody
cg22555262	chr12	4273165	CCND2	prox_enhancer	Island
cg12813919	chr17	80388530	RNF213;RNF213-AS1	GeneBody;GeneBody
cg10006042	chr16	23031100
cg17795486	chr19	40529461	SPTBN4	prox_enhancer	Island;N_Shore
cg14856191	chr17	81384167	LINC03048	prox_enhancer	N_Shelf
cg08155879	chr17	82796229	TBCD	GeneBody
cg26411222	chr12	114666547	Y_RNA	distal_enhancer	S_Shore;N_Shore
cg13024538	chr15	66356824	TIPIN	promoter	Island
cg16617510	chr12	6329151	TNFRSF1A	GeneBody	Island
cg26471781	chr16	74296636	PSMD7;PSMD7-DT	promoter;promoter	Island
cg09754122	chr13	100089550	PCCA	prox_enhancer	Island
cg07116160	chr15	65621322	SLC24A1;LOC102723464	TSS1500;exon1
cg05872614	chr16	55331903			S_Shelf;S_Shore
cg07464217	chr20	59008208	CTSZ	promoter	S_Shore
cg02853355	chr16	85098767	CIBAR2;FAM92B	other_regul_region;other_regul_region
cg24431681	chr12	4858016
cg27476482	chr12	64756673	GNS	distal_enhancer	N_Shelf
cg12180984	chr14	76352825	ESRRB	distal_enhancer	Island
cg21683783	chr13	50050610	MIR15A	TSS1500
cg26034341	chr17	574074	VPS53	GeneBody
cg11737334	chr19	17751401	FCHO1	promoter	S_Shelf
cg20604957	chr19	4949381	UHRF1	GeneBody	N_Shore
cg22318010	chr13	96091398	HS6ST3	prox_enhancer	Island
cg16700658	chr19	41934994	ERFL	distal_enhancer	N_Shore
cg25955565	chr14	71397039	SNORD56B	TSS1500
cg09198866	chr22	36413273	RPS15AP38	distal_enhancer	S_Shelf
cg20296990	chr17	81211168	AZI1;CEP131	distal_enhancer;distal_enhancer	S_Shore
cg17980404	chr17	40445424	IGFBP4	distal_enhancer	S_Shelf;S_Shore
cg21451869	chr20	46008192	MMP9	prox_enhancer	N_Shelf;N_Shelf
cg23536675	chr17	27293612	MIR4522	prox_enhancer	N_Shore
cg11808699	chr15	81236320	IL16	distal_enhancer
cg24232236	chr22	37746991	TRIOBP	prox_enhancer	Island
cg26295786	chr14	31262519	Y_RNA	distal_enhancer
cg15682851	chr17	45999063	STH	other_regul_region
cg23340514	chr21	38498780	ERG	TSS1500
cg03540028	chr21	41763817	RIPK4	GeneBody	N_Shelf
cg09120320	chr17	63849023	TCAM1P	prox_enhancer	Island
cg09173348	chr17	39166178	ARL5C	promoter	S_Shore
cg20621447	chr17	76932629	MGAT5B	GeneBody	Island
cg23125898	chr21	41167706	BACE2	TSS1500	Island
cg15246719	chr17	37742263	HNF1B	distal_enhancer	Island;N_Shelf
cg19273454	chr19	54707735	LILRP2;LILRP2	TSS200;TSS1500
cg17274378	chr17	81194926	CEP131	GeneBody	S_Shelf
cg10469520	chr17	50264874
cg01577083	chr16	5436267	RBFOX1	GeneBody
cg12370935	chr17	17073161	MPRIP-AS1	distal_enhancer
cg22472262	chr17	36945052			S_Shore;N_Shore;N_Shelf
cg21114429	chr14	50117418	VCPKMT	TSS1500	S_Shore
cg24392313	chr15	40504635			N_Shelf
cg25158320	chr17	1761968	SERPINF1	promoter
cg12773498	chr14	45084261	PRPF39;PRPF39-DT	promoter;promoter
cg01571956	chr19	46147027	IGFL2	TSS1500
cg17562584	chr12	123909108	DNAH10OS	distal_enhancer
cg07553079	chr16	3720480			S_Shelf
cg15182790	chr17	81344346	RENO1	prox_enhancer	Island
cg23244605	chr13	96947533	LINC00359	GeneBody
cg25220320	chr15	97522510	CTD-2147F2.2	prox_enhancer
cg12212620	chr14	76134499	GPATCH2L	distal_enhancer	S_Shelf;Island
cg19853922	chr19	48606625	SPACA4	promoter	S_Shelf
cg02997817	chr14	64462294	ZBTB25	GeneBody	N_Shelf
cg04336814	chr15	26774550	GABRB3	prox_enhancer	S_Shore
cg03680769	chr19	3111377	GNA11	GeneBody	S_Shore;N_Shore;N_Shelf
cg20359565	chr17	42891952	RNU6-287P	prox_enhancer
cg10638604	chr15	58138340	AQP9	promoter
cg24436207	chr22	24774891	PIWIL3;PIWIL3	TSS200;TSS1500
cg09878415	chr14	22598643	ABHD4	GeneBody	Island
cg26469244	chr15	25204771	SNORD115-20	TSS1500
cg10733317	chr13	40587302	FOXO1	exon1
cg24484352	chr17	43938593	LINC01976	GeneBody	S_Shore;Island
cg06074252	chr16	63983183
cg06212753	chr17	7426400	SPEM2	promoter
cg06659282	chr19	52730115	ZNF611	TSS1500
cg25727093	chr20	45834529	SNX21	prox_enhancer	Island
cg02188190	chr13	112240302			N_Shore
cg14737370	chr19	9161319	ZNF317	GeneBody	S_Shore
cg17897309	chr19	44954633	CLPTM1	promoter	N_Shore
cg24857957	chr12	112126261	TRAFD1	prox_enhancer	S_Shore
cg04820159	chr14	104784851	AKT1	distal_enhancer	N_Shore
cg05100282	chr14	99247093	BCL11B	GeneBody	Island
cg23418645	chr14	66507314	GPHN	promoter	N_Shore
cg18501211	chr20	37528119	BLCAP	promoter	Island
cg19375028	chr22	41348826	ZC3H7B	GeneBody	S_Shelf
cg03589385	chr16	35577888			S_Shelf
cg13413982	chr13	44294036	LINC02938	distal_enhancer
cg18708502	chr13	21014416	LATS2-AS1	distal_enhancer
cg00350432	chr15	66772852	SMAD6	GeneBody
cg02811362	chr20	51001972			N_Shelf;N_Shore
cg10392428	chr14	89316058	CAP2P1	distal_enhancer
cg07164875	chr16	89722301	ZNF276	prox_enhancer	Island
cg14467464	chr17	8057088
cg17290446	chr12	71839566	TBC1D15	promoter	Island
cg09244037	chr13	113621355	TFDP1	distal_enhancer
cg20098875	chr19	5093359	KDM4B	distal_enhancer	N_Shore;N_Shelf
cg23489104	chr17	4196606	ANKFY1	TSS1500
cg20155717	chr18	78703552			Island
cg10512964	chr16	27268289	NSMCE1;NSMCE1-DT	GeneBody;GeneBody	N_Shore
cg00820637	chr14	51488287	FRMD6	TSS1500
cg00905220	chr17	1078914	ABR	prox_enhancer	S_Shore
cg05200614	chr14	100857171	MEG3	GeneBody
cg09928020	chr17	81345405	RENO1	prox_enhancer	Island
cg20183756	chr12	131164650	LINC01257	prox_enhancer	S_Shore;N_Shore
cg05440824	chr17	34254016	CCL2	TSS1500
cg06412409	chr21	42006423	ZNF295-AS1	distal_enhancer	N_Shelf
cg11325273	chr13	36068840	DCLK1	distal_enhancer
cg16566355	chr16	1149222			S_Shore;N_Shore;N_Shelf
cg19043207	chr19	46620690	PTGIR	GeneBody	N_Shelf
cg05997801	chr16	27460926	IL21R-AS1	distal_enhancer
cg20661154	chr18	79569394
cg00347452	chr21	33915076	ATP5PO	GeneBody	N_Shore
cg08183317	chr13	113607619	TFDP1	distal_enhancer	S_Shore
cg13287312	chr20	1001207	RSPO4	prox_enhancer	N_Shore
cg23020857	chr14	54513340	CGRRF1	GeneBody	S_Shelf
cg13461313	chr19	18340840	PGPEP1	prox_enhancer	Island
cg07570069	chr14	31390309	HEATR5A	distal_enhancer
cg07843120	chr19	34366052	GPI	prox_enhancer	S_Shore
cg16121470	chr18	50967831	ELAC1	prox_enhancer	N_Shore
cg08320359	chr16	15502196	BMERB1;C16orf45	promoter;promoter
cg12054648	chr19	52189682	PPP2R1A	prox_enhancer	Island
cg01334831	chr13	114067358	RASA3	GeneBody	N_Shelf
cg13178910	chr17	61197263	BCAS3	GeneBody
cg27179474	chr12	130017143	LINC02418	distal_enhancer
cg22196191	chr15	90893059	FES	distal_enhancer
cg02205193	chr13	106377039	LINC00460	prox_enhancer
cg01188497	chr13	105610655	LOC105370345	GeneBody
cg02049243	chr16	85390796	GSE1	GeneBody
cg21704381	chr15	98716847	IGF1R	GeneBody
cg13948956	chr17	57133537
cg07816271	chr22	19021136	DGCR5	GeneBody
cg07159758	chr17	57396700	MSI2	GeneBody
cg09676794	chr13	99657908	MIR4306	distal_enhancer	N_Shore
cg25537651	chr15	22927878	CYFIP1	promoter	Island
cg15349424	chr20	36578597	TGIF2	distal_enhancer	S_Shelf
cg05449190	chr17	76848880	LINC00868	prox_enhancer
cg26579073	chr13	45397418	SLC25A30	GeneBody
cg03295417	chr16	14304035	MIR193B	promoter	S_Shore
cg09324016	chr16	31074261	ZNF668;ZNF646	promoter;promoter	S_Shore;Island
cg08862203	chr16	87316947	C16orf95	prox_enhancer	N_Shore
cg13195185	chr17	16972282	TNFRSF13B	promoter
cg09387844	chr14	74636923
cg14468280	chr20	49246439	DDX27	distal_enhancer
cg24343322	chr17	80951372	RPTOR	GeneBody	S_Shelf
cg05051606	chr16	22092534	VWA3A	promoter
cg25810066	chr20	23350534	NXT1	TSS1500	Island
cg10351620	chr17	21280248			S_Shelf;N_Shelf
cg17015340	chr13	112816181	ATP11A	GeneBody	N_Shore;N_Shelf
cg02298401	chr21	45868705	PCBP3	GeneBody	S_Shore;Island
cg09584658	chr16	85556378	GSE1	GeneBody	Island
cg00470192	chr16	28942546			N_Shelf
cg18654193	chr21	14080617	LOC105377134	GeneBody	S_Shore;N_Shelf
cg20503649	chr22	48589764	LOC124900480	exon1
cg08776331	chr16	2075988	MIR1225	distal_enhancer	Island;N_Shelf;N_Shelf
cg07468956	chr17	82331825	SECTM1	distal_enhancer	N_Shore
cg06405792	chr19	35992160	SDHAF1	distal_enhancer	N_Shore;N_Shelf
cg24670000	chr17	74374590	GPR142	distal_enhancer	S_Shelf
cg25934728	chr17	41810873	LEPREL4;P3H4	prox_enhancer;prox_enhancer	N_Shore
cg19817367	chr15	75206239	C15orf39	prox_enhancer	S_Shelf;N_Shelf
cg14389425	chr14	102048611	DYNC1H1	GeneBody
cg22628281	chr12	114401202	TBX5	distal_enhancer	S_Shore;N_Shore
cg21604325	chr13	29487886	MTUS2-AS1	other_regul_region
cg21652832	chr17	16492330	LRRC75A;FAM211A	promoter;promoter	Island
cg20863107	chr13	50123849	DLEU2	prox_enhancer	Island
cg18781099	chr17	39754933	GRB7	distal_enhancer	Island
cg00200645	chr17	60158417	CA4	distal_enhancer
cg22812697	chr15	40109004	BMF	promoter	Island
cg25955817	chr17	3669802	EMC6	prox_enhancer	S_Shore
cg23858410	chr22	45880798	LOC105373071	TSS1500	Island
cg16831361	chr21	38297032	KCNJ15	GeneBody
cg19119577	chr12	34327434
cg05869601	chr15	93044471	YBX2P2	distal_enhancer	N_Shore
cg22799420	chr14	101562657	DIO3	exon1	Island
cg00789545	chr14	102304572	MOK	prox_enhancer	N_Shore
cg23756872	chr18	49487719	MIR1539	prox_enhancer	S_Shore
cg07524398	chr22	38865717	CBX6	distal_enhancer	N_Shore
cg26577348	chr20	47501569	NCOA3	prox_enhancer	N_Shore
cg27052442	chr17	39688159	PGAP3;PGAP3;ERBB2	TSS200;TSS1500;exon1	Island
cg03698145	chr15	97521499	CTD-2147F2.2	promoter
cg01942849	chr16	89103336	ACSF3	distal_enhancer	S_Shelf;S_Shore;N_Shelf
cg07362258	chr13	40535570	LINC00598	distal_enhancer	Island
cg08127369	chr19	32673756	ANKRD27	prox_enhancer	N_Shore
cg19756622	chr19	53729866	MIR518A1;MIR518E	TSS1500;exon1
cg01563959	chr17	20110712	SPECC1	GeneBody
cg02160023	chr16	1446311	CLCN7	GeneBody	S_Shelf;S_Shore;N_Shore;N_Shelf;N_Shelf
cg25898425	chr17	7234014	DVL2	GeneBody	N_Shore;N_Shelf
cg26312353	chr13	24006564	SPATA13	GeneBody
cg01284448	chr14	75648143	FLVCR2	GeneBody
cg16708978	chr14	21068680	ARHGEF40	prox_enhancer	N_Shore;N_Shelf;N_Shore
cg10127375	chr14	68667860	RAD51B;LOC124903333	GeneBody;GeneBody
cg23715700	chr19	16077464	TPM4	GeneBody	Island
cg20792590	chr17	6079445	WSCD1	distal_enhancer
cg07777652	chr21	39384770	WRB;GET1	distal_enhancer;distal_enhancer	S_Shelf;N_Shore;N_Shelf
cg25371658	chr19	19058015	SLC25A42	distal_enhancer
cg21572688	chr15	98848348	LOC124903561	exon1	N_Shelf
cg02725269	chr19	50823921	KLK1	promoter	N_Shelf
cg25634457	chr15	63318614	APH1B	distal_enhancer	N_Shelf
cg20989409	chr12	14938962	ERP27	TSS1500
cg27203983	chr16	3215396	OR1F2P	promoter
cg05324894	chr14	105383855	PACS2	GeneBody	N_Shore
cg00678398	chr19	16519248	RN7SL146P	distal_enhancer	Island
cg18108262	chr15	40564830	CCDC32	exon1
cg12967319	chr14	100825660	MEG3	prox_enhancer	S_Shore;N_Shore;N_Shore;N_Shore
cg00138641	chr16	14303217	MIR193B	prox_enhancer	Island
cg17900188	chr15	36579599	C15orf41;CDIN1	promoter;promoter	Island
cg12417176	chr15	55496580	DNAAF4	prox_enhancer	N_Shore
cg22030457	chr19	29724326	C19orf12	distal_enhancer	Island
cg25695466	chr12	112417467	PTPN11	TSS1500	N_Shore
cg16551220	chr14	52636520	GPR137C	GeneBody
cg08331981	chr19	19515790	TSSK6	prox_enhancer	Island
cg10869730	chr14	22002157
cg02257791	chr14	21748801
cg25077430	chr17	68196270	ARHGAP27P2	distal_enhancer	Island
cg26948895	chr15	89480552	RHCG	other_regul_region
cg16461692	chr13	61428856	LINC02339	TSS1500
cg27018502	chr17	63439008	CYB561	prox_enhancer	S_Shore
cg22799691	chr14	103354993	HMGB3P26	distal_enhancer
cg02703843	chr17	1629882	SLC43A2	prox_enhancer	Island
cg20110535	chr19	14114835	PRKACA	TSS1500	N_Shelf
cg10171253	chr17	17796597	RAI1	GeneBody	S_Shore;N_Shore
cg14897025	chr21	37270296			S_Shelf
cg06230303	chr16	73355	RHBDF1	prox_enhancer	S_Shore
cg00606841	chr21	39385765	WRB;GET1	prox_enhancer;prox_enhancer	Island;N_Shelf
cg15257224	chr19	1119585	SBNO2	GeneBody	S_Shelf;Island;N_Shelf
cg24795274	chr15	96619361
cg04520704	chr22	17842394	XXbac-B461K10.4	distal_enhancer	S_Shore
cg22253771	chr13	112781364	ATP11A	GeneBody
cg12670525	chr15	72271071	PARP6	exon1	N_Shore
cg19184449	chr12	52306923	KRT86	GeneBody	N_Shore
cg08620751	chr19	1851751			Island;S_Shelf;S_Shelf;N_Shelf
cg16705281	chr13	49216468	MLNR	distal_enhancer	N_Shelf
cg02919799	chr17	49993424	DLX3	prox_enhancer	Island;N_Shelf
cg04164584	chr17	28908803	DHRS13	distal_enhancer
cg12821539	chr13	99990521	LINC00554	distal_enhancer	Island;S_Shore
cg10438921	chr13	112101011	SOX1-OT	GeneBody	N_Shelf
cg17296595	chr15	92718658			S_Shelf
cg13997759	chr19	38740262	CAPN12	GeneBody	S_Shelf
cg17806673	chr20	45219895	SEMG2	TSS1500
cg02366100	chr16	85262391	COX6CP16	distal_enhancer
cg12000761	chr19	49597266	PRR12	GeneBody	S_Shelf;S_Shelf;Island
cg09358481	chr17	40444053	IGFBP4	exon1	S_Shore;Island
cg23130739	chr14	100097550	EVL	GeneBody
cg14781443	chr15	62207717
cg16879192	chr19	12610793	ZNF791;ZNF490	promoter;promoter	Island
cg18585940	chr15	43510690	MAP1A	promoter	Island
cg21644703	chr19	10624806	SLC44A2	prox_enhancer	N_Shore
cg06342195	chr17	38578228	SRCIN1	distal_enhancer	N_Shore
cg09133979	chr16	3978439	ADCY9	GeneBody	S_Shore;N_Shore
cg22923050	chr19	18928185	DDX49	GeneBody	N_Shore;N_Shelf
cg00033877	chr13	112765531	ATP11A	GeneBody	N_Shore
cg24787924	chr19	53728565	MIR518E	TSS1500
cg15341751	chr18	46557355	LOXHD1	TSS1500	N_Shelf
cg09801825	chr17	74775594	TMEM104;NAT9	TSS1500;TSS1500	N_Shore
cg25313698	chr12	132606052	LRCOL1	distal_enhancer	S_Shelf;S_Shelf
cg20187670	chr19	1237243	CBARP;C19orf26	prox_enhancer;prox_enhancer	S_Shore;Island;N_Shelf
cg04344190	chr16	78184548	WWOX	GeneBody
cg22003348	chr13	27160069	USP12;USP12-AS1	GeneBody;GeneBody
cg02068015	chr22	17367682	CECR2	prox_enhancer	N_Shore
cg10722444	chr13	111976255	SOX1-OT	GeneBody	S_Shelf;Island
cg27608022	chr16	88607589	ZC3H18	TSS1500
cg02704931	chr15	57706214	POLR2M	prox_enhancer	N_Shore
cg12537168	chr19	36973296	ZNF568	promoter	Island
cg20767977	chr17	58665698	TEX14;IGBP1C	GeneBody;GeneBody	S_Shelf
cg16060163	chr17	82496938	NARF-IT1	distal_enhancer	Island
cg06544464	chr22	39231586	PDGFB	distal_enhancer	Island
cg10529613	chr14	24818099	LOC124903293	TSS1500
cg12010476	chr13	111974397	SOX1-OT	GeneBody	S_Shore;N_Shore
cg09369294	chr17	3580247	TRPV1	GeneBody
cg12742645	chr17	321215	RPH3AL	GeneBody	Island
cg18424547	chr19	51872246	ZNF577	GeneBody
cg24128434	chr17	7719813	DNAH2	prox_enhancer	S_Shelf
cg18599750	chr14	99198573	BCL11B;LOC124903412	GeneBody;GeneBody
cg02195151	chr16	1019622			Island;N_Shore;N_Shelf
cg21867850	chr15	41514328	LTK	TSS1500	S_Shore
cg23969200	chr15	96783337	SPATA8;SPATA8-AS1	other_regul_region;other_regul_region
cg26019584	chr19	1302690	RPS15P9	distal_enhancer	S_Shelf;Island;N_Shelf
cg05632631	chr16	24088293	PRKCB	GeneBody
cg07545858	chr16	88416218	ZNF469	distal_enhancer
cg08864037	chr16	68040903	DUS2	GeneBody
cg22298487	chr20	63543405	SRMS	GeneBody	N_Shelf
cg26782451	chr19	12668243	WDR83;WDR83OS	GeneBody;GeneBody	S_Shore;N_Shore
cg26942250	chr15	101295740	SNRPA1	TSS1500	Island
cg19989581	chr15	27679110
cg22881976	chr19	50715543	SHANK1	GeneBody	N_Shore;N_Shelf
cg08617069	chr19	1919067	SCAMP4	other_regul_region	S_Shore;Island;N_Shore
cg04526749	chr16	28921188	RABEP2	GeneBody	N_Shelf
cg08324801	chr17	40107163	NR1D1	distal_enhancer
cg00601743	chr16	87434600	ZCCHC14	GeneBody
cg05147280	chr16	77675981
cg20413441	chr17	49510684	MIR6165;MIR6165	TSS200;TSS1500	N_Shelf
cg14060906	chr16	30787219	ZNF629	promoter	S_Shelf;S_Shore
cg00498772	chr16	12090210	LOC642696	TSS1500
cg03291835	chr13	110150398	COL4A1	GeneBody
cg11185992	chr15	88773260			S_Shelf
cg25393494	chr17	17206622	PLD6	TSS1500	Island
cg19284211	chr20	20366851	INSM1	TSS1500	S_Shore;Island
cg21210496	chr17	73423624	SDK2	GeneBody
cg25639449	chr15	67836731	SKOR1-AS1	distal_enhancer	S_Shelf;S_Shore;N_Shelf
cg05902438	chr14	24083120	NRL	prox_enhancer	S_Shore
cg04246138	chr16	46743431	MYLK3	distal_enhancer
cg14642414	chr13	55244800
cg08036188	chr17	48445198	SKAP1;SKAP1;LOC101927166	TSS200;TSS1500;exon1
cg08667388	chr13	112852496	ATP11A	GeneBody
cg21063758	chr15	74130420	ISLR2	promoter	Island;N_Shelf
cg02182476	chr19	7473198	PEX11G	distal_enhancer
cg12707926	chr16	85329511	MIR5093	distal_enhancer	Island
cg16244664	chr12	130336985	PIWIL1	prox_enhancer	N_Shore
cg13447284	chr17	65120218			N_Shelf
cg13783641	chr17	75902031	MRPL38	distal_enhancer	N_Shelf
cg06171406	chr16	4000399	ADCY9	GeneBody
cg10598596	chr19	51013956	KLK10	GeneBody	N_Shelf
cg08080213	chr19	55355539	COX6B2	prox_enhancer	S_Shelf;S_Shore;N_Shelf
cg19524572	chr14	94690425
cg13345817	chr15	101155455
cg03209384	chr20	45841820	Metazoa_SRP	distal_enhancer	S_Shore
cg05685741	chr22	49628622	MIR3667HG	GeneBody	N_Shelf
cg04172000	chr19	16660277	SMIM7	promoter	Island
cg13160251	chr15	55994377	NEDD4	prox_enhancer	S_Shore
cg20828120	chr14	22822883	SLC7A7	distal_enhancer	S_Shore;Island
cg18067644	chr22	46536169	CELSR1	exon1	Island
cg16764564	chr15	69841051	DRAIC;RP11-279F6.1	distal_enhancer;distal_enhancer
cg18098089	chr17	296696	RPH3AL	GeneBody
cg08794696	chr13	113403360	ADPRHL1	distal_enhancer	S_Shore
cg00023174	chr19	12091571	ZNF788P	prox_enhancer	N_Shore
cg26980978	chr17	45387159
cg07335405	chr22	39533936	RPS19BP1	prox_enhancer	S_Shore;N_Shore
cg26263675	chr17	74747052	MIR3615	prox_enhancer	N_Shore
cg16612876	chr17	747326	GEMIN4	distal_enhancer
cg03757017	chr19	15902820			Island
cg22943607	chr19	4400726	SH3GL1	promoter	Island;N_Shore
cg17453250	chr15	75578495	PTPN9	prox_enhancer	Island
cg18596621	chr17	67475205	PITPNC1	GeneBody
cg00771653	chr22	23769150	CHCHD10	TSS1500	S_Shore;N_Shelf
cg02983043	chr15	29111130	APBA2	GeneBody	N_Shelf
cg10655396	chr19	1077245	HMHA1;ARHGAP45	prox_enhancer;prox_enhancer	S_Shelf;N_Shelf
cg17987217	chr18	54224985	MBD2	TSS1500	S_Shore
cg19907511	chr13	110138698	LOC101927712;LOC101927712	TSS200;TSS1500	S_Shore
cg10090861	chr16	11735633	TXNDC11	GeneBody
cg26985681	chr16	15041540	NTAN1	distal_enhancer
cg08888553	chr16	1430452	PERCC1	prox_enhancer	S_Shore;N_Shore;N_Shelf
cg21623115	chr12	126189344			N_Shore
cg24733637	chr19	18939642	HOMER3	promoter	N_Shore
cg23207835	chr14	88392868	SPATA7	distal_enhancer
cg09612502	chr16	85551290	GSE1	GeneBody	N_Shelf
cg20951949	chr17	36542313	MYO19	GeneBody	N_Shore
cg02903983	chr14	22499048	TRAJ40	prox_enhancer
cg22383874	chr17	50593309	CACNA1G	GeneBody
cg26120073	chr14	91375611	CCDC88C	distal_enhancer
cg21885795	chr19	1809757	ATP8B3	GeneBody	N_Shelf
cg27636914	chr16	27779863	Y_RNA	distal_enhancer
cg19419581	chr17	81515384	FSCN2	exon1	Island;N_Shelf
cg02431851	chr16	85510092	GSE1	GeneBody
cg06377543	chr18	26133693	PSMA8	promoter	N_Shore
cg12175753	chr19	39540037	EID2	exon1	Island
cg23669118	chr16	1488346	PTX4	promoter	S_Shore;S_Shore
cg04906764	chr14	50322792	DMAC2L	GeneBody
cg17499729	chr21	36132457	CBR3-AS1	GeneBody	S_Shore;N_Shelf
cg13497903	chr14	90454297	LINC00642	prox_enhancer
cg10206344	chr16	31471956	TGFB1I1	promoter	N_Shelf
cg16683043	chr16	84181178	TAF1C	GeneBody	N_Shore
cg14603539	chr21	40840488	DSCAM	distal_enhancer	N_Shore
cg10696539	chr19	2321981	LSM7	GeneBody	Island;N_Shore
cg12463722	chr17	58155138	OR4D1	GeneBody	N_Shore
cg08941515	chr16	3535441	CLUAP1	GeneBody
cg01153620	chr19	1828389	REXO1	GeneBody	Island
cg17802220	chr15	77309301	PEAK1	GeneBody
cg03289180	chr13	112442945	SPACA7	other_regul_region
cg20554753	chr12	16787936	LOC105369677	GeneBody
cg04740046	chr17	57253481	MSI2	distal_enhancer	N_Shelf
cg08704536	chr17	55561205			N_Shore
cg03313945	chr13	99969904	ZIC5	prox_enhancer	Island
cg13295050	chr15	30047672			S_Shelf
cg10370687	chr16	89250945			S_Shelf
cg26135975	chr17	10732263	TMEM220-AS1	GeneBody	S_Shelf
cg00886571	chr14	104826862	RPS26P49	distal_enhancer	Island;N_Shore
cg09146872	chr17	917641	NXN	GeneBody
cg17945422	chr18	78723175			N_Shelf
cg11006288	chr14	68545670	RAD51B	GeneBody
cg00264236	chr16	89567641	SNORD68	distal_enhancer	S_Shore;N_Shelf
cg08202374	chr19	46661525	DACT3;DACT3-AS1	TSS1500;exon1	Island
cg07938642	chr19	18227769	PDE4C	prox_enhancer	S_Shore
cg10820158	chr17	55733452	TMEM100	prox_enhancer
cg09847250	chr16	65364006	LOC124903780;LINC00922	GeneBody;GeneBody
cg20909664	chr19	45887003	IRF2BP1	TSS1500	S_Shelf;S_Shore;Island
cg04097394	chr22	19017695	DGCR5	GeneBody
cg04323312	chr17	55421065	MMD	prox_enhancer	Island
cg03594100	chr21	46319500	C21orf58	TSS1500	N_Shelf
cg15340431	chr15	85497297	FABP5P9	distal_enhancer
cg26570683	chr19	11579045	ACP5	promoter	Island
cg20124078	chr12	128976358	AK3P6	distal_enhancer
cg24064266	chr13	99990197	LINC00554	distal_enhancer	N_Shore;S_Shore
cg01157146	chr21	41505711	TMPRSS2	distal_enhancer	N_Shore
cg12496363	chr17	50840728	WFIKKN2	GeneBody	Island
cg03750525	chr17	81835919	PPP1R27	prox_enhancer	S_Shelf
cg11534574	chr22	41343525	TEF	distal_enhancer	N_Shelf
cg02878222	chr16	5067564
cg04623458	chr16	821165			S_Shelf;N_Shelf;N_Shelf;N_Shelf
cg16830527	chr22	39561227			S_Shelf
cg03778594	chr13	102903625
cg04970389	chr21	32610169	CFAP298-TCP10L;CFAP298	GeneBody;GeneBody	N_Shore
cg24504912	chr19	18571997	UBA52;UBA52	TSS1500;exon1	Island
cg27014354	chr16	69188670	SNTB2	GeneBody	S_Shore
cg24393783	chr17	72127024	SOX9	distal_enhancer	S_Shelf
cg16925678	chr20	63239715	MIR3196	prox_enhancer	Island
cg10698920	chr17	64262025	TEX2	prox_enhancer	N_Shore
cg15739758	chr20	23421730	NAPB	TSS1500	S_Shore
cg25036758	chr17	68247528	AMZ2;AMZ2	TSS200;TSS1500	Island
cg24536529	chr16	67649113	CARMIL2;RLTPR	distal_enhancer;distal_enhancer	S_Shelf;Island;N_Shelf
cg17430424	chr12	76087497			S_Shelf
cg17736116	chr15	56631281	ZNF280D	GeneBody
cg06546183	chr21	42836962			N_Shore
cg04145565	chr16	5090530	EEF2KMT	GeneBody	Island
cg09693508	chr15	89575625	TICRR	promoter	Island
cg10480038	chr20	31739305	TPX2	promoter	Island
cg08182597	chr16	85241166	GSE1	GeneBody
cg16692258	chr21	30283504	KRTAP24-1	other_regul_region
cg07342647	chr16	8966840	USP7-AS1	GeneBody	S_Shelf
cg01194712	chr14	91177541	C14orf159;DGLUCY	distal_enhancer;distal_enhancer
cg26540370	chr19	1374743	PWWP3A	GeneBody	S_Shelf;N_Shelf;N_Shore
cg07614448	chr19	40390599	HIPK4	TSS1500	S_Shore
cg21243597	chr18	13375541	LDLRAD4	GeneBody
cg16413445	chr16	75625986	ADAT1	other_regul_region	S_Shelf
cg22377064	chr12	130958941	ADGRD1	GeneBody
cg18605135	chr13	38772099	RNU6-56P	distal_enhancer
cg18849256	chr12	32156736	BICD1	GeneBody
cg06349364	chr19	10309587	ZGLP1	promoter	Island
cg13344344	chr19	12847989	MAST1	GeneBody	Island
cg00747160	chr16	57252525	LOC124903697	TSS1500
cg04608746	chr19	19629572	LPAR2	prox_enhancer	S_Shelf;S_Shore
cg00258779	chr17	77055865	SNHG20;LINC00338	distal_enhancer;distal_enhancer	Island
cg14338451	chr13	41244619	MTRF1	GeneBody
cg21956318	chr18	46654852	LOXHD1	GeneBody	N_Shelf
cg19111971	chr13	77920036	EDNRB	prox_enhancer	S_Shore
cg01447572	chr19	43770757	KCNN4	GeneBody	N_Shelf
cg07527955	chr14	24141708	EMC9	promoter	Island
cg22201153	chr19	42313150	TMEM145;TMEM145	TSS200;TSS1500	N_Shore
cg14317046	chr19	18123266	IL12RB1	distal_enhancer	N_Shore
cg26207035	chr22	41900549	MIR33A	prox_enhancer
cg23464619	chr13	94861252	LINC00557	distal_enhancer
cg09231120	chr16	74957409	WDR59	GeneBody
cg22906524	chr22	19973002	MIR4761	distal_enhancer	Island
cg02854064	chr19	58301339	ZNF8;ZNF8-ERVK3-1	GeneBody;GeneBody	N_Shelf
cg03014622	chr22	30505720	SEC14L4	promoter	Island
cg25616968	chr17	81449177	MIR3186	distal_enhancer	S_Shelf;S_Shore;N_Shelf
cg09313587	chr19	3295023	CELF5	GeneBody	S_Shore
cg02273846	chr14	28773617	LINC01551;C14orf23	prox_enhancer;prox_enhancer	N_Shore
cg06857473	chr14	77314111	POMT2	distal_enhancer
cg26176803	chr22	27639344			Island
cg19248602	chr17	48718569	PRAC1	distal_enhancer	N_Shore
cg16033151	chr17	29639722	LOC107984990	exon1
cg25480132	chr20	63648985	STMN3	distal_enhancer	N_Shelf
cg21393124	chr17	50904010
cg05520353	chr13	112943240	MCF2L	GeneBody	Island
cg00945260	chr16	1054925	RP11-161M6.5	distal_enhancer	N_Shelf
cg09346823	chr13	23954145	LOC105370115	TSS1500
cg06625576	chr17	42027795	ZNF385C	GeneBody
cg02870741	chr19	16161558	CIB3	GeneBody
cg22295211	chr12	125025064	THRIL	distal_enhancer	Island
cg27180365	chr19	29941899	URI1	prox_enhancer	N_Shore
cg13422347	chr19	649039	FGF22	distal_enhancer	S_Shore;Island;N_Shelf
cg19183867	chr15	25080754	SNORD116-15	TSS1500
cg08340482	chr19	49423987	GFY	prox_enhancer	S_Shore;N_Shelf
cg22445940	chr20	58649863	STX16-NPEPL1;STX16;LOC107985410	TSS1500;TSS1500;TSS1500	Island
cg13352302	chr17	16584317	ZNF287	distal_enhancer	N_Shore
cg03214303	chr19	10085914	SHFL	TSS1500	N_Shore
cg12069856	chr16	89372096	ANKRD11	prox_enhancer
cg22354618	chr18	8800460	MTCL1	GeneBody
cg23266151	chr14	101797299	PPP2R5C;LOC124903388	GeneBody;GeneBody
cg04346272	chr17	51153449	NME1-NME2;NME2;NME1	promoter;promoter;promoter	Island
cg24900963	chr16	28936945	CD19	distal_enhancer	Island
cg21232937	chr17	58331330	MIR142;MIR142;MIR142HG	TSS200;TSS1500;exon1
cg14591290	chr13	52451473	VPS36	TSS1500	S_Shore;N_Shelf
cg14030388	chr14	23419547	MIR208B	prox_enhancer	N_Shore
cg11199862	chr13	45534849	RNA5SP27	distal_enhancer
cg23919140	chr14	76151832	GPATCH2L	promoter	Island
cg00349925	chr13	112899245	MCF2L	distal_enhancer	S_Shore
cg22979422	chr12	56300706	CS	TSS1500	S_Shore
cg25227755	chr20	38745827			N_Shelf
cg22952917	chr15	69033109	SPESP1-NOX5;NOX5	GeneBody;GeneBody	S_Shore;Island
cg05855065	chr22	43227449	SCUBE1	GeneBody
cg04005075	chr16	58464732	NDRG4	promoter	S_Shore
cg15582506	chr19	3583575	GIPC3	other_regul_region	N_Shore;N_Shelf
cg01968619	chr16	88319511	ZNF469	distal_enhancer	N_Shelf
cg04253077	chr14	80568799	CEP128	GeneBody
cg14126777	chr18	12659101	SPIRE1	TSS1500	S_Shore
cg00507477	chr15	89749252	MESP1	prox_enhancer	N_Shore
cg01611017	chr14	95314007	LINC02292	distal_enhancer
cg00729475	chr16	19522227	GDE1	promoter	S_Shore;N_Shore
cg26441904	chr15	37879900
cg07468710	chr19	13120252	NACC1	prox_enhancer	S_Shelf;S_Shore
cg08860190	chr19	6719331	C3	GeneBody
cg06468780	chr21	30425918	KRTAP13-3	exon1
cg24741299	chr15	74695528	EDC3	prox_enhancer	N_Shore
cg06742151	chr13	73466026
cg26900686	chr16	49768149	MRPS21P8	distal_enhancer
cg27169539	chr14	21476629	TOX4	promoter	N_Shore
cg12583773	chr17	38466853	ARHGAP23	GeneBody	S_Shore
cg23124613	chr15	89188254	ABHD2	GeneBody
cg26335620	chr19	47711892	EHD2	promoter	N_Shore
cg02248235	chr15	101149974	LOC105371026	GeneBody
cg12139542	chr17	32991761	SPACA3;SPACA3	TSS200;TSS1500
cg15566921	chr13	67071038	PCDH9	GeneBody
cg26649394	chr18	35290498	ZSCAN30	TSS1500	Island
cg14523804	chr17	77999887	TNRC6C	GeneBody
cg00356829	chr16	30014043	DOC2A	TSS1500	S_Shelf
cg13840188	chr20	13222055	ISM1	prox_enhancer	S_Shore
cg21801549	chr12	14259801
cg24548817	chr21	44354411	TRPM2	prox_enhancer	S_Shelf
cg25885971	chr15	82679989	AP3B2;CPEB1-AS1	GeneBody;GeneBody	N_Shore
cg03625627	chr22	31291384	PIK3IP1	prox_enhancer	Island
cg12904924	chr15	26883787	GABRA5	GeneBody
cg02357631	chr17	41968452	CNP	prox_enhancer	S_Shore;S_Shore;Island
cg08477640	chr19	41357915	TMEM91	distal_enhancer	S_Shelf
cg03389944	chr17	80965786	RPTOR	GeneBody	S_Shelf;S_Shore;N_Shore
cg25022612	chr12	63840150			N_Shelf
cg00570469	chr19	36111211	OVOL3	promoter	N_Shelf
cg18236745	chr19	4101516	MAP2K2	distal_enhancer	Island;N_Shore;N_Shore
cg09241267	chr14	76163977	GPATCH2L	distal_enhancer
cg04762890	chr16	58043891	MMP15	distal_enhancer	S_Shelf;N_Shore
cg13788819	chr20	32764422	DNMT3B	prox_enhancer	S_Shore
cg23662734	chr17	16483490	LRRC75A	GeneBody
cg03609003	chr16	4242558	SRL	prox_enhancer
cg03646327	chr16	88443360	ZFPM1	distal_enhancer	N_Shelf;N_Shelf
cg10457361	chr16	35503152			N_Shelf
cg01739236	chr16	89382113	ANKRD11	distal_enhancer
cg13965144	chr19	16111873	RAB8A;RAB8A	TSS200;TSS1500	Island
cg17727579	chr15	25091623	SNORD116-23;SNORD116-23	TSS200;TSS1500
cg13292574	chr18	78426350			N_Shelf
cg08360274	chr22	27919695	TTC28-AS1	prox_enhancer	Island
cg25496451	chr12	56010572	IKZF4;IKZF4	TSS1500;exon1	S_Shelf
cg01569709	chr14	81427927	STON2	prox_enhancer
cg10326234	chr16	940225	LMF1-AS1	other_regul_region
cg02981103	chr14	23580171	JPH4	prox_enhancer	S_Shelf
cg08329754	chr17	80823215	RPTOR	GeneBody	S_Shore;N_Shore
cg00187129	chr16	66546519	TK2	GeneBody	N_Shelf
cg14412134	chr14	64445699	MTHFD1	GeneBody
cg05593832	chr16	77990105	CLEC3A	distal_enhancer
cg01101865	chr14	62117847	SERTAD4BP;LINC00643	prox_enhancer;prox_enhancer	S_Shore
cg03693706	chr17	7025386	BCL6B	distal_enhancer	S_Shore
cg12077487	chr19	3290032	CELF5	GeneBody	S_Shelf;N_Shelf
cg14006649	chr17	40978114	KRT40	distal_enhancer
cg03015952	chr19	55475999	ZNF628	TSS1500	N_Shore
cg13100671	chr22	50519468	NCAPH2	exon1
cg12505390	chr17	4945060	PFN1	distal_enhancer	N_Shelf
cg18520505	chr19	7935564	TIMM44	distal_enhancer	S_Shelf;S_Shore
cg27357151	chr19	40799074	EGLN2	prox_enhancer	Island;N_Shelf
cg24694702	chr12	119179851	HSPB8	prox_enhancer
cg23917744	chr12	119879994			S_Shelf
cg07677856	chr17	63848828	TCAM1P	prox_enhancer	N_Shore
cg01963933	chr16	10629756	EMP2	distal_enhancer	S_Shore
cg18120790	chr15	31002855	TRPM1	GeneBody
cg11167993	chr20	64023454	PRPF6	GeneBody
cg19561615	chr15	66291880	DIS3L	prox_enhancer	N_Shore
cg12256192	chr17	80337474	RNF213	GeneBody
cg18488075	chr19	44051214	ZNF223	prox_enhancer
cg18148283	chr17	81994266	ASPSCR1	distal_enhancer	Island;N_Shore
cg03315344	chr16	75478375	CHST6	GeneBody	N_Shore
cg09118169	chr16	1783615	NUBP2;SPSB3	TSS1500;TSS1500	S_Shore;N_Shelf
cg19987180	chr13	58528568	CTAGE16P	prox_enhancer
cg10664184	chr19	17309495	DDA1	promoter	S_Shelf;N_Shore
cg13627197	chr22	24764411	PIWIL3	promoter	S_Shore
cg14758065	chr17	83070620			S_Shore
cg14071853	chr13	112698206	ATP11A	exon1	S_Shore
cg17186025	chr13	43786600	ENOX1	GeneBody	Island
cg24699097	chr17	31468451	RN7SL79P	distal_enhancer
cg14975700	chr14	35809401	RALGAPA1	promoter	Island
cg21750608	chr13	32582548			N_Shelf
cg17919336	chr17	16649662	ZNF624	distal_enhancer	N_Shelf
cg20808206	chr15	80838606	CEMIP	GeneBody
cg08033003	chr16	1074313	SSTR5-AS1;SSTR5	GeneBody;GeneBody	S_Shelf;S_Shore;N_Shelf
cg25600027	chr14	22919130	PRMT5-AS1;RBM23	TSS1500;exon1	Island
cg16041550	chr19	47130482	SAE1	TSS1500	N_Shore
cg16518861	chr14	35402509	NFKBIA	prox_enhancer	N_Shore
cg00623826	chr13	60111767	DIAPH3-AS2	distal_enhancer
cg24851866	chr15	22950675	CYFIP1	distal_enhancer
cg07937555	chr14	58899187	LINC01500	GeneBody
cg15179955	chr13	46387526	KIAA0226L;RUBCNL	promoter;promoter	Island
cg07859359	chr16	84504725	TLDC1;MEAK7	promoter;promoter	N_Shore
cg09482386	chr17	63444191	CYB561	prox_enhancer	N_Shore
cg15882797	chr19	7550305	PNPLA6	promoter	Island
cg17419626	chr12	52874484	RPL7P41	distal_enhancer	Island
cg19238349	chr13	49314044	CAB39L	distal_enhancer
cg24513224	chr17	10199122	GAS7	prox_enhancer	Island
cg27168131	chr21	42668713	PDE9A	distal_enhancer	Island
cg16778107	chr16	331873	AXIN1	distal_enhancer
cg07420261	chr16	54121580	FTO	GeneBody	N_Shore
cg15212942	chr19	15377029	AKAP8	GeneBody	S_Shelf;N_Shelf
cg13721930	chr14	73612004	ACOT6	prox_enhancer	N_Shore
cg13569987	chr17	28648961	KIAA0100;BLTP2	distal_enhancer;distal_enhancer	S_Shelf
cg09989251	chr14	54806200
cg22082015	chr17	40095870	NR1D1	distal_enhancer	S_Shelf;N_Shelf
cg18467978	chr19	46631649	GNG8	distal_enhancer	N_Shelf
cg21554723	chr19	45935686	NOVA2	GeneBody	S_Shore
cg04407490	chr14	75469879	JDP2	distal_enhancer
cg09084279	chr17	81527980	FSCN2	prox_enhancer	Island
cg20663777	chr16	89061197	LOC105371411	GeneBody	Island
cg20699780	chr17	1031777	ABR	promoter	S_Shore;Island
cg20597382	chr13	18874772			N_Shore
cg08509063	chr19	19545664	CILP2	promoter	Island
cg21334449	chr12	25250296	KRAS	promoter	N_Shore
cg26837043	chr19	8342791	KANK3	prox_enhancer	Island
cg03579392	chr14	100535833			N_Shore
cg03861097	chr21	33021281	OLIG2	promoter	S_Shore;N_Shore
cg14043546	chr15	50687001	TRPM7	promoter	Island
cg19543317	chr14	75451452	JDP2	distal_enhancer
cg05244013	chr15	93802837
cg08297082	chr21	36701163	LOC107985492	exon1	N_Shelf;Island
cg11529924	chr21	46125286	COL6A2	distal_enhancer	Island;N_Shore;N_Shelf
cg08064068	chr14	60204306	RPL17P2	distal_enhancer
cg09853898	chr19	591536	HCN2	GeneBody	S_Shelf;Island
cg01016847	chr14	22834204	MRPL52	GeneBody	N_Shelf
cg21830480	chr12	71663910	ZFC3H1	promoter	Island
cg19913426	chr17	57136239	AKAP1	distal_enhancer
cg03283124	chr13	67228140	PCDH9	prox_enhancer	N_Shelf
cg12361352	chr18	33578576	ASXL3	prox_enhancer	S_Shore;Island
cg01527441	chr19	29704908	C19orf12	GeneBody
cg09242311	chr14	93232598
cg14511675	chr22	36024801	RBFOX2	GeneBody	N_Shelf
cg10561989	chr14	34939363	IGBP1P1	other_regul_region
cg06562570	chr14	96797223	VRK1	promoter	Island
cg22864266	chr12	48925890	FKBP11	prox_enhancer	S_Shore
cg26013143	chr13	20143437	GJA3	GeneBody	S_Shore
cg14953197	chr19	51502397	SIGLEC12	TSS1500
cg02215560	chr17	82833201	TBCD	distal_enhancer	S_Shore
cg18899758	chr14	95993801
cg15225378	chr19	50376230	NR1H2	TSS1500	N_Shore;N_Shore
cg12991161	chr17	28357842	TMEM199	promoter	Island
cg16217553	chr15	25115289	IPW	TSS1500
cg11399508	chr21	37208183	DSCR9	prox_enhancer
cg26286098	chr13	31331618	B3GLCT	GeneBody
cg08006956	chr19	18307246	LSM4	distal_enhancer	N_Shelf
cg01760846	chr14	90256362	PSMC1;PSMC1	TSS200;TSS1500	N_Shore
cg07867012	chr19	9854368	OLFM2	GeneBody	Island
cg13272108	chr20	2654051	SNORD110;SNORD110;SNORA51	TSS200;TSS1500;TSS1500	S_Shore
cg05439503	chr14	63101766	KCNH5	promoter
cg02771381	chr16	67151279	B3GNT9	prox_enhancer	S_Shore;N_Shelf
cg24100610	chr12	3486836	PRMT8;THCAT155	GeneBody;GeneBody
cg03324087	chr18	57353093	ST8SIA3	prox_enhancer	Island
cg23073319	chr20	3679543	ADAM33	distal_enhancer	N_Shelf
cg24230355	chr14	90541403	TTC7B	GeneBody	Island
cg05466767	chr16	71285349	CMTR2	GeneBody	N_Shelf
cg04101699	chr17	819757	NXN	GeneBody
cg10532807	chr17	1032526	ABR	prox_enhancer	S_Shelf;S_Shore
cg07531182	chr16	17205257	XYLT1	GeneBody
cg03590031	chr20	63568932	HELZ2	TSS1500	S_Shore;N_Shore;N_Shelf
cg00971034	chr14	100845407	MEG3	prox_enhancer
cg04250930	chr22	24427173	ADORA2A	TSS1500	S_Shelf
cg27340001	chr15	43493812	TP53BP1	prox_enhancer	S_Shore
cg21024311	chr18	21826060	MIR133A1	prox_enhancer
cg02436616	chr16	87186173
cg24260327	chr12	124539044	NCOR2	GeneBody
cg04240660	chr16	89648441	CHMP1A	GeneBody	Island
cg13915576	chr19	42303428	PAFAH1B3	prox_enhancer	S_Shore;N_Shelf
cg03026004	chr18	6833418	ARHGAP28	TSS1500
cg22521096	chr17	7615426	FXR2	prox_enhancer	Island
cg07874484	chr16	1207807	CACNA1H	GeneBody	S_Shelf;S_Shelf
cg03207265	chr22	42768537	Y_RNA	distal_enhancer	N_Shore
cg07604732	chr16	19284310	CLEC19A	prox_enhancer
cg19609923	chr20	31833971	MYLK2	GeneBody
cg02380750	chr20	63030059	LINC00029	distal_enhancer	S_Shore
cg24451800	chr18	7568831	PTPRM	GeneBody	Island
cg08485918	chr19	44704271	CEACAM16	other_regul_region	Island;N_Shelf
cg16848717	chr18	79398180	NFATC1	prox_enhancer	Island
cg00820171	chr16	31329484	ITGAM	GeneBody	N_Shore
cg22867629	chr14	96232731	BDKRB2	GeneBody
cg00729103	chr19	10083341	C19orf66;SHFL	promoter;promoter	N_Shelf
cg21561157	chr19	58554468	CHMP2A	GeneBody	N_Shore
cg14627538	chr21	46662490	PRMT2	GeneBody	S_Shore
cg19410143	chr22	17004722	GAB4	GeneBody	N_Shelf
cg14229071	chr15	88739357			N_Shelf
cg20271865	chr13	79659048
cg02477579	chr19	16829204	SIN3B	promoter	N_Shore
cg05348770	chr20	23491534	CST8	GeneBody
cg00219578	chr15	56365082	TEX9	prox_enhancer	N_Shore
cg01809214	chr17	41624803	KRT17	prox_enhancer
cg00571747	chr16	88324314	ZNF469	GeneBody	S_Shore
cg23529390	chr18	77131405	MBP	promoter	Island
cg03877174	chr17	5019831	KIF1C-AS1	prox_enhancer
cg26888147	chr17	47845113	SCRN2	distal_enhancer	S_Shelf;N_Shelf
cg08568549	chr19	47741062	GLTSCR2;NOP53	distal_enhancer;distal_enhancer	Island;N_Shelf
cg06844939	chr15	68277404	FEM1B	prox_enhancer	N_Shore
cg07285181	chr16	1183262	CACNA1H	GeneBody	S_Shelf;N_Shelf
cg00192220	chr16	48536304
cg17594424	chr15	43793842	MIR1282	promoter	S_Shore
cg09760387	chr17	30378129	CPD	prox_enhancer	N_Shore
cg21480680	chr12	5966113	ANO2	distal_enhancer
cg14303939	chr20	18467417	POLR3F	promoter	Island
cg15913211	chr14	56992527	LOC124903323	GeneBody
cg07265549	chr16	27595697	KATNIP;KIAA0556	distal_enhancer;distal_enhancer
cg08485071	chr13	60164236	DIAPH3	TSS1500	S_Shore
cg09194815	chr13	100193020	PCCA	GeneBody
cg22489740	chr19	13880188	NANOS3	distal_enhancer	Island
cg17338254	chr22	19764999	TBX1	distal_enhancer	S_Shelf;S_Shore;N_Shore
cg09254980	chr21	45590192	LOC107985485	GeneBody	Island
cg00550672	chr19	49818190	MED25	promoter	N_Shore
cg02218134	chr14	67695795	RDH11	promoter
cg04824469	chr14	41000101	LINC02315	GeneBody
cg17651972	chr12	57226271	NXPH4	GeneBody	S_Shore;N_Shelf
cg06861115	chr15	67860512	RNU6-1	distal_enhancer	N_Shelf
cg17520144	chr17	36595006	DHRS11	distal_enhancer	S_Shelf
cg05517824	chr19	2255620	JSRP1	prox_enhancer	S_Shore
cg06731865	chr21	45539886	SLC19A1	distal_enhancer	S_Shore;N_Shore
cg27154394	chr19	56159777	ZNF444	GeneBody	Island
cg12102016	chr14	88793404	EML5	prox_enhancer	S_Shore
cg18106434	chr15	23039819	TUBGCP5	TSS1500	S_Shore
cg26738568	chr19	51693242	MIR125A;SPACA6;MIR125A;SPACA6;SPACA6-AS1	TSS200;TSS200;TSS1500;TSS1500;exon1	S_Shelf
cg00609673	chr20	64072364	MIR6813	distal_enhancer	N_Shore
cg05214042	chr19	41364320	B9D2;TMEM91	promoter;promoter	S_Shore
cg16897462	chr17	79937041	LINC01979	distal_enhancer	N_Shelf
cg10385188	chr15	38460798	FAM98B	GeneBody
cg04117643	chr17	7573478	EIF4A1	prox_enhancer	Island
cg09142647	chr16	75640670	KARS1	GeneBody
cg23450882	chr14	56513156	LOC101927690	TSS1500
cg09524880	chr19	11449476	PRKCSH	GeneBody	Island
cg06674117	chr17	32161864	RHOT1	GeneBody
cg16175911	chr12	26832200	ITPR2	prox_enhancer	N_Shore
cg05183567	chr14	20447185	OSGEP	GeneBody
cg11635407	chr17	51275885	UTP18	GeneBody
cg02941431	chr16	68529983	RNU4-36P	distal_enhancer	Island
cg01828111	chr16	15708225	MYH11;NDE1	GeneBody;GeneBody
cg05950755	chr19	17841677	JAK3	distal_enhancer	Island
cg11027398	chr17	50200438	COL1A1	prox_enhancer	Island
cg16930325	chr13	24125758	SPATA13	GeneBody
cg02959678	chr19	1047605	ABCA7	exon1	Island;N_Shelf
cg20342346	chr20	25447325	GINS1	GeneBody
cg23871860	chr13	77007002	FBXL3	GeneBody
cg07800658	chr13	110541411	RAB20	distal_enhancer
cg02151312	chr17	72557112	LINC00511	distal_enhancer
cg23683058	chr18	48538696	CTIF	prox_enhancer	Island;N_Shore
cg21850879	chr17	31294925	OMG	distal_enhancer
cg07934321	chr14	40418108	LOC105370465	GeneBody
cg17733241	chr17	77956680	TNRC6C	TSS1500	N_Shore
cg05453893	chr13	55595549
cg08121317	chr15	100787486	LOC105371024	GeneBody
cg01575652	chr22	37681599
cg05088794	chr18	35501173			S_Shelf
cg21869956	chr17	36722023	LOC105371750	TSS1500
cg15541088	chr19	39201835	SYCN	distal_enhancer	S_Shore;N_Shelf
cg23963024	chr17	49470151	LINC02075	distal_enhancer	Island
cg01558916	chr19	11693912	ZNF833P	distal_enhancer	N_Shore
cg11189107	chr14	24573576	CTSG	GeneBody
cg07226201	chr22	27438668	LOC105372980	GeneBody	Island
cg07891774	chr17	82602248	FOXK2	GeneBody	S_Shelf;S_Shore
cg02958915	chr15	55495948	DNAAF4-CCPG1;DNAAF4	GeneBody;GeneBody	N_Shelf
cg05188837	chr16	87571643
cg26081025	chr14	92104017	ATXN3	GeneBody	N_Shelf
cg07960162	chr16	68543486	ZFP90	GeneBody	S_Shelf
cg26942952	chr12	132191217			S_Shore
cg21103170	chr14	101055127	MIR668;MIR668;MIR485;MIR323B	TSS200;TSS1500;TSS1500;TSS1500
cg02192204	chr16	88881535	CBFA2T3	GeneBody	Island;N_Shelf;N_Shelf;S_Shelf
cg00301998	chr20	63806139	ZBTB46	TSS1500	S_Shelf;N_Shore;N_Shelf
cg20656701	chr22	39505217	MIEF1	GeneBody	S_Shelf
cg22328895	chr19	11387352	EPOR	distal_enhancer	S_Shelf
cg02851147	chr16	53054749	CHD9	TSS1500	N_Shore
cg16773800	chr16	81682768	CMIP	GeneBody
cg27103591	chr12	124324477	NCOR2	GeneBody	Island;N_Shore;N_Shore
cg13519549	chr13	102678542	METTL21C	distal_enhancer
cg25989556	chr13	47069097
cg08525424	chr20	63807797	ZBTB46-AS1	prox_enhancer	Island;N_Shore
cg09335712	chr17	64177874	SNORA50C	distal_enhancer
cg00523742	chr17	82335434	SECTM1	TSS1500	S_Shore
cg09763988	chr16	80537602	DYNLRB2-AS1	GeneBody	N_Shelf
cg07060117	chr16	75433874	LOC124903723;CFDP1	TSS1500;TSS1500	S_Shore
cg08788681	chr16	57976152	SPMIP8;TEPP	prox_enhancer;prox_enhancer
cg17837076	chr15	78812676	ADAMTS7	TSS1500	S_Shore
cg20744512	chr17	76674414	MXRA7	GeneBody	S_Shelf
cg13951664	chr21	14542082	SAMSN1	distal_enhancer
cg09975367	chr14	64210074	ESR2	distal_enhancer
cg15985905	chr12	127593930
cg17016524	chr17	7502639	POLR2A	distal_enhancer
cg06672008	chr16	87735894	LOC124903752	exon1
cg06772671	chr16	85090172	CIBAR2;FAM92B	distal_enhancer;distal_enhancer
cg24677192	chr17	78434233	DNAH17	GeneBody
cg17322444	chr19	33081343	GPATCH1	GeneBody	S_Shore
cg08978665	chr16	3065706	IL32	promoter
cg02020969	chr19	2484940			N_Shelf
cg27299024	chr15	59375553			S_Shelf
cg05298088	chr22	50031013	IL17REL	promoter	S_Shore;N_Shore
cg08680414	chr19	2150945	AP3D1	GeneBody	N_Shore
cg19991458	chr15	67125313	SMAD3	TSS1500
cg23448505	chr19	37335106	ZNF875	exon1	S_Shore
cg06675348	chr16	11182558			S_Shelf
cg07377760	chr19	12825988	RTBDN;LOC105372281	GeneBody;GeneBody	Island;N_Shelf
cg05196101	chr20	33811154	CHMP4B;ZNF341-AS1	promoter;promoter	N_Shore
cg13324902	chr15	26115605	LINC00929	prox_enhancer
cg12751644	chr20	61952005	MIR1257	prox_enhancer	S_Shelf
cg27170206	chr16	11178908	CLEC16A	GeneBody	S_Shore
cg01023344	chr14	60092343	PCNX4-DT;PCNX4	TSS1500;exon1	Island
cg21661347	chr19	8609358	ADAMTS10	prox_enhancer	N_Shore;N_Shore
cg14810638	chr15	36580611	CDIN1	GeneBody	S_Shore
cg19449969	chr12	42422967	PPHLN1	GeneBody
cg04566233	chr17	80797443	RPTOR	GeneBody
cg21063282	chr14	94769065	GSC	prox_enhancer	Island;N_Shelf;N_Shelf
cg25784136	chr22	21632817	CCDC116	promoter	S_Shelf
cg12207881	chr19	42268081	CIC	TSS1500	N_Shore
cg14868594	chr17	20009904	SPECC1	prox_enhancer	Island
cg16445842	chr18	63319627	BCL2	promoter	Island
cg01555791	chr17	1109048	ABR	promoter	Island
cg23467944	chr19	35338207	CD22	distal_enhancer
cg17474435	chr12	49741384	TMBIM6	promoter	Island
cg27285618	chr15	84716464	SEC11A	promoter	Island
cg10394757	chr16	66845904	CA7	prox_enhancer	S_Shore
cg18144742	chr14	106843910
cg10138313	chr22	44568373	LINC00207	promoter
cg19016972	chr12	7860330	SLC2A14	GeneBody
cg13610108	chr22	39532897	RPS19BP1	promoter	Island;N_Shore
cg07618675	chr16	3728216	TRAP1	distal_enhancer	S_Shore;N_Shelf
cg01482790	chr19	8449039	HNRNPM	GeneBody	S_Shelf
cg01452452	chr19	7743113	CD209	GeneBody
cg20276114	chr19	19653986	ATP13A1	distal_enhancer	Island
cg10269561	chr22	45267659			N_Shore
cg01089639	chr19	17848237	JAK3	prox_enhancer	S_Shore
cg13421594	chr17	60136151	LOC100996660	TSS1500	S_Shore;N_Shelf;N_Shelf
cg00700638	chr16	84794952	CRISPLD2	distal_enhancer
cg12643702	chr15	55509180	DNAAF4	TSS1500
cg11173146	chr13	106535064	EFNB2	prox_enhancer	S_Shore;Island
cg01450896	chr16	991686			S_Shore
cg16245716	chr12	31303946	SINHCAF	GeneBody
cg20901167	chr12	132369669
cg09013599	chr17	77211033	CYCSP40	distal_enhancer	N_Shelf
cg01068014	chr13	91347971	MIR17HG	promoter	Island
cg03374965	chr17	74326321	KIF19	promoter	Island
cg03440454	chr17	83020830	B3GNTL1	GeneBody	S_Shelf
cg06685007	chr21	31874179	HUNK	prox_enhancer	Island
cg02389634	chr17	43444287	MIR2117HG	prox_enhancer
cg05883442	chr16	67442234	ATP6V0D1	GeneBody
cg04808179	chr16	58495402	RNU6-103P	prox_enhancer
cg19913367	chr17	7572640	EIF4A1	promoter	Island
cg01905034	chr15	97957693			N_Shelf
cg10585180	chr19	48958292	BAX	other_regul_region	S_Shelf
cg09160211	chr16	89196562	SLC22A31	other_regul_region	S_Shelf
cg25418528	chr22	21027276	P2RX6	GeneBody
cg15362363	chr18	268256	THOC1;THOC1-DT	promoter;promoter	Island
cg21544415	chr12	26135753	SSPN	prox_enhancer
cg06382008	chr16	72112614	PMFBP1	distal_enhancer
cg22860367	chr20	58851483	GNAS-AS1	prox_enhancer	N_Shore;N_Shore;N_Shore;N_Shelf
cg16538568	chr17	82865434	ZNF750	distal_enhancer
cg00643876	chr16	2500121	TBC1D24	GeneBody	S_Shelf;Island
cg14295357	chr17	75573443	MYO15B	distal_enhancer	S_Shore
cg09699128	chr16	1309453	UBE2I;UBE2I	TSS200;TSS1500	Island
cg13666417	chr21	41871679	PRDM15	GeneBody
cg14559574	chr13	111956485	LINC00354	other_regul_region	Island
cg22044342	chr17	3916045	P2RX1	prox_enhancer
cg07589813	chr16	14632660	BFAR	promoter	S_Shelf;Island
cg19524824	chr12	49629530	PRPF40B	prox_enhancer
cg19864271	chr18	63426258	VPS4B	distal_enhancer	S_Shelf
cg01027750	chr19	42132487	POU2F2;LNROP	promoter;promoter	N_Shore
cg19422138	chr17	39962318	GSDMA	TSS1500
cg01940336	chr19	47432227	MEIS3	other_regul_region	S_Shore
cg18139174	chr14	24136550	PSME1	prox_enhancer	Island
cg17322553	chr13	37058987	SUPT20H	prox_enhancer	N_Shore
cg27657363	chr22	39392871	TAB1	distal_enhancer	S_Shelf
cg20068027	chr14	96232702	BDKRB2	GeneBody
cg01501406	chr19	2197162	DOT1L	GeneBody	Island;N_Shelf;N_Shelf
cg19847963	chr12	130871581	RAN	prox_enhancer	Island
cg06402590	chr16	2770154	ELOB;TCEB2	distal_enhancer;distal_enhancer	S_Shelf
cg18960803	chr17	35143714	NLE1	TSS1500	S_Shore
cg21253043	chr12	51389609	SLC4A8	prox_enhancer	N_Shore
cg03737382	chr20	7941588	HAO1	TSS1500
cg07561162	chr16	10080560	IMPDH1P11	distal_enhancer
cg12456432	chr17	81008245	LOC124904077	exon1	S_Shelf
cg26257969	chr12	48328691	H1-7	TSS1500	N_Shore
cg11584246	chr13	113022412	MCF2L	GeneBody	N_Shore;N_Shore
cg11438986	chr20	63454498	KCNQ2-AS1	distal_enhancer	Island;S_Shore
cg05251814	chr16	535386	CAPN15	GeneBody	N_Shelf
cg00222125	chr13	52652009	SUGT1-DT	promoter	N_Shore
cg16894974	chr15	55408582	CCPG1;PIERCE2	TSS1500;exon1	Island
cg27089240	chr16	31508638	RUSF1;RUSF1-DT	TSS1500;exon1	S_Shore
cg17516809	chr12	127063449	LINC02405	distal_enhancer
cg10826200	chr19	4247505	YJU2	GeneBody	S_Shore
cg26384993	chr14	72812750	Y_RNA	distal_enhancer
cg07917052	chr13	50536846
cg26383838	chr12	92703043	PLEKHG7;PLEKHG7	TSS1500;exon1
cg03933062	chr17	8322397	ARHGEF15	GeneBody
cg18929217	chr12	41932905
cg27089079	chr13	50446375	DLEU1	GeneBody
cg27606002	chr17	78146380	C17orf99	promoter
cg04471375	chr16	58718261	GOT2	GeneBody
cg14877226	chr20	63254961	NKAIN4;NKAIN4;FLJ16779	TSS200;TSS1500;exon1	Island
cg20011998	chr12	57744990	TSPAN31	promoter
cg22094633	chr22	19448267	UFD1-AS1	prox_enhancer	S_Shore
cg02884149	chr16	85284240	LINC00311	prox_enhancer	Island;N_Shelf
cg09508665	chr16	7332186	RBFOX1	prox_enhancer
cg01901706	chr20	36232609	EPB41L1;LOC105372602	GeneBody;GeneBody	N_Shelf
cg13909076	chr18	79708488	CTDP1	GeneBody	S_Shelf;S_Shelf
cg16935734	chr18	80143485			N_Shelf
cg17867848	chr17	82950832	B3GNTL1	GeneBody
cg24756528	chr16	4416887	CORO7	promoter	Island
cg20935945	chr17	74972951	HID1	promoter	Island
cg19719550	chr17	6435764	AIPL1	prox_enhancer
cg17783827	chr19	8589627	ADAMTS10	other_regul_region	S_Shelf;Island;N_Shelf
cg24349668	chr18	63774312	SERPINB7	TSS1500
cg04132199	chr14	101706235	LINC00239	distal_enhancer	Island
cg23611643	chr12	124535501	NCOR2	prox_enhancer
cg00297680	chr19	36378958	ZFP14	prox_enhancer	Island
cg27241576	chr16	81629648	CMIP	GeneBody
cg22695351	chr12	132216845	GALNT9	distal_enhancer	S_Shelf
cg03102500	chr20	44244527
cg08827358	chr16	66427899	BEAN1	prox_enhancer	S_Shore;Island
cg23947050	chr13	25472037	ATP8A2	GeneBody	S_Shelf
cg00106609	chr22	50276133	PLXNB2	GeneBody	N_Shore
cg19247032	chr21	42366618	TFF1	prox_enhancer
cg13114145	chr22	17366875	CECR2	GeneBody	N_Shore
cg02612971	chr22	23848534			N_Shore
cg10802974	chr17	33289239	ASIC2	distal_enhancer	N_Shelf
cg04818919	chr19	37507269	ZNF793-AS1;ZNF793-AS1;ZNF793	TSS200;TSS1500;exon1	S_Shore
cg19735457	chr20	56362447	FAM210B	distal_enhancer	S_Shelf
cg00371829	chr15	76012524	NRG4	promoter
cg14664628	chr15	74803168	LMAN1L	distal_enhancer	Island
cg09554898	chr15	27806643	OCA2	GeneBody	S_Shore;Island
cg12791245	chr17	80111845	GAA	distal_enhancer	S_Shelf;S_Shelf
cg04066021	chr16	86259681	Y_RNA	distal_enhancer
cg03986395	chr16	88727117	HSALR1	distal_enhancer	Island
cg09372272	chr15	50686690	TRPM7	promoter	Island
cg20848987	chr17	42964338	AARSD1	promoter	Island
cg02862695	chr14	96742961	LINC02299	GeneBody	S_Shore
cg03188641	chr17	76868220	MGAT5B	promoter	Island
cg14296394	chr15	51618728	DMXL2	GeneBody	N_Shelf
cg06965925	chr16	4768987			Island;S_Shore
cg26716550	chr16	1131198	LOC105371042	GeneBody	S_Shore
cg24107021	chr13	95644804	DZIP1	promoter	S_Shelf;Island
cg10322573	chr14	89441534	FOXN3	GeneBody
cg16386481	chr12	54359288	GPR84	distal_enhancer
cg08687751	chr22	50437123	SBF1	distal_enhancer	S_Shore;Island
cg16875711	chr18	54272452	POLI	GeneBody	S_Shelf
cg10013998	chr16	85086406	KIAA0513	GeneBody
cg12072608	chr19	17326611	ANO8	distal_enhancer	S_Shelf;N_Shore
cg12113740	chr18	54958137	CCDC68	promoter	N_Shore
cg00087799	chr19	4831879	TICAM1	promoter	Island
cg10436792	chr16	28877789	ATP2A1	prox_enhancer	N_Shore
cg01279426	chr17	41964414	ODAD4	GeneBody	N_Shelf;N_Shelf;N_Shelf
cg08559342	chr13	40389944	LINC00598	GeneBody
cg14544087	chr21	25573604	MIR155	prox_enhancer
cg26658125	chr13	112231150
cg05106699	chr16	90062425	PRDM7	GeneBody
cg17838773	chr22	38110616	BAIAP2L2	promoter
cg15698066	chr14	99972310	EVL	prox_enhancer	Island
cg03790740	chr13	23763382	MTCO3P2	distal_enhancer
cg19883748	chr14	71438878	RN7SL683P	distal_enhancer
cg17668135	chr15	82809615	WHAMM	promoter	Island
cg23732978	chr20	58839219	GNAS	TSS1500	N_Shore;N_Shore
cg22208365	chr19	53395016	ZNF765	promoter	Island
cg04939172	chr13	88527006	LINC00433	distal_enhancer
cg24354624	chr19	40226821	CNTD2;CCNP	prox_enhancer;prox_enhancer	S_Shelf;S_Shelf;S_Shore
cg14685245	chr19	3456465	SMIM24	distal_enhancer	S_Shelf;Island;S_Shelf
cg15236196	chr17	64973176	AMZ2P1	prox_enhancer	N_Shelf
cg01967518	chr17	75205318	NUP85	prox_enhancer	Island
cg18740839	chr19	34926539	ZNF30	TSS1500	N_Shore
cg17656267	chr12	15789674	EPS8	prox_enhancer	Island
cg26719549	chr12	76348505	BBS10	promoter	Island
cg23854667	chr15	32029630	CHRNA7	prox_enhancer	N_Shore
cg07891953	chr18	78784456			S_Shelf
cg15281283	chr21	41361967	MX2	promoter
cg11223622	chr17	75753573	GALK1	distal_enhancer	Island
cg19871597	chr13	59018153	HMGN2P39	other_regul_region
cg16465430	chr14	22819905	SLC7A7	promoter	N_Shore;N_Shelf
cg13291811	chr19	13830261	MIR24-2	distal_enhancer	Island;N_Shelf
cg20321139	chr22	38202980	MAFF	promoter	Island
cg12730202	chr20	63865842	TPD52L2	prox_enhancer	S_Shelf;Island
cg07058998	chr18	54958134	CCDC68	promoter	N_Shore
cg22028012	chr17	6071262	WSCD1	GeneBody	S_Shore
cg19009132	chr12	13209488	EMP1	prox_enhancer
cg09736950	chr15	62646135	MGC15885	TSS1500
cg06865629	chr18	21829203	MIR1-2;MIR1-2	TSS200;TSS1500
cg12120904	chr16	77212754	VN2R10P	distal_enhancer	Island
cg07020025	chr15	58548479	LIPC	GeneBody
cg18151858	chr13	21061852	LATS2	TSS1500	S_Shore
cg03971527	chr13	39515238	LHFPL6	distal_enhancer
cg00896578	chr14	37614622	TTC6	GeneBody	S_Shelf
cg26350222	chr14	54626664	SAMD4A;LOC112268133	GeneBody;GeneBody
cg21948605	chr19	58387206	RPS5	promoter	Island
cg10960904	chr17	46848914	LRRC37A2;WNT9B	GeneBody;GeneBody	N_Shelf
cg14412857	chr14	64208820	SYNE2	GeneBody
cg15882566	chr15	43210836	EPB42	GeneBody
cg01084693	chr20	57749018	PMEPA1	distal_enhancer
cg18562714	chr21	32794226	EPCIP-AS1;EPCIP	GeneBody;GeneBody
cg04337278	chr20	63176023			Island
cg04190578	chr14	76491523	ESRRB	distal_enhancer	Island
cg09523819	chr16	166758	HBM	prox_enhancer	S_Shore
cg21847118	chr17	50190876	H1-9P	distal_enhancer
cg00248828	chr17	35760560	C17orf50	TSS1500	N_Shelf
cg18772376	chr12	22321831	ST8SIA1	distal_enhancer
cg12699433	chr20	43514257	L3MBTL1	promoter	N_Shore;S_Shore
cg05132222	chr15	41012672	INO80	GeneBody
cg18830118	chr20	36812789	DSN1	distal_enhancer	N_Shelf
cg10515131	chr14	99241671	BCL11B	GeneBody	N_Shelf
cg09511190	chr17	35089843	RFFL	prox_enhancer	S_Shore
cg19845715	chr13	20128982			S_Shore;Island
cg22330533	chr22	49780348	RPL5P35	distal_enhancer	S_Shelf;N_Shelf
cg21208996	chr14	96378818	GSKIP	GeneBody
cg12072690	chr13	113096630	F7	distal_enhancer	Island
cg09545579	chr17	81403748	MIR4740	distal_enhancer	S_Shelf;Island;N_Shelf
cg08100687	chr13	27928493			S_Shelf;S_Shore;Island;N_Shore
cg24868790	chr12	55932438	DGKA	GeneBody	Island
cg10495227	chr16	82936847	CDH13	GeneBody
cg17661955	chr17	42609800	RETREG3	TSS1500	S_Shore
cg05842480	chr19	7730306	CLEC4G	prox_enhancer	Island
cg08550517	chr16	85381038	GSE1	GeneBody
cg23069177	chr15	27971095	OCA2	GeneBody
cg07739668	chr16	69745011	NOB1	distal_enhancer	S_Shelf
cg26211019	chr15	68711686	CORO2B	GeneBody
cg10011744	chr17	78146675	C17orf99	prox_enhancer
cg21045770	chr18	45726954	SLC14A1	prox_enhancer
cg23796967	chr19	55038222	GP6	exon1
cg11942207	chr13	97875489	RPL7AP61	distal_enhancer
cg04811056	chr16	4619626			S_Shelf
cg23296408	chr14	91114269	C14orf159;DGLUCY	promoter;promoter
cg27162435	chr17	7929845	KCNAB3	promoter	Island;N_Shelf
cg16328172	chr13	87671141	MIR4500HG	promoter	N_Shore;N_Shelf
cg25635000	chr22	26556712	MIR548J	TSS1500
cg27644254	chr18	51030208	SMAD4	promoter	Island
cg06595308	chr16	86809383
cg17897533	chr19	10583994	AP1M2	GeneBody	S_Shelf;N_Shelf
cg03497297	chr18	2655453	CBX3P2	promoter	Island
cg01016699	chr16	4768889	ZNF500	prox_enhancer	Island;S_Shore
cg06752340	chr21	32772245	PAXBP1;EPCIP-AS1	TSS1500;exon1	S_Shore
cg03467405	chr22	44181217	PARVG	prox_enhancer
cg18666630	chr22	36567057	CACNG2	GeneBody	S_Shelf
cg04772797	chr22	30545692	SEC14L6	GeneBody	S_Shelf
cg17529235	chr17	21548308	C17orf51;LINC02693	promoter;promoter	N_Shelf
cg02362984	chr17	44124476	HDAC5	TSS1500	S_Shore
cg16450103	chr17	43022522	VAT1	promoter	N_Shelf;S_Shore
cg18413116	chr17	2390183	MNT	exon1	N_Shelf
cg00585033	chr16	4354905	PAM16	prox_enhancer	S_Shelf
cg03827327	chr16	26206354
cg18961788	chr14	101552989	DIO3OS	distal_enhancer
cg07073999	chr17	14310764	HS3ST3B1	GeneBody	S_Shore
cg00293191	chr16	73092221	HCCAT5;HCCAT5	TSS200;TSS1500
cg02865832	chr17	79087058	ENGASE	promoter
cg16723994	chr17	58324262	TSPOAP1-AS1	TSS1500	N_Shore
cg21497669	chr12	57183106	MIR1228	distal_enhancer	N_Shelf
cg03260824	chr17	51289151	UTP18	GeneBody
cg03688707	chr13	75550288	UCHL3	prox_enhancer	S_Shore
cg01930518	chr15	90871620	FURIN	promoter	S_Shore;Island
cg01722584	chr20	5471049	LINC00658	promoter
cg11032188	chr15	80186280	FAH	GeneBody
cg22975147	chr17	8118585	ALOXE3	promoter	N_Shore;N_Shelf;N_Shelf
cg14275952	chr19	14647713	ADGRE3	GeneBody
cg02451516	chr16	74623249	RFWD3	GeneBody
cg07918176	chr13	27450239	MTIF3	prox_enhancer	Island
cg27220598	chr12	69470136	FRS2	TSS1500	N_Shore
cg21286117	chr17	50209490
cg09697697	chr17	4617146	LINC01996;LOC105371498	GeneBody;GeneBody
cg16619352	chr12	111316996	CUX2;LOC105369983	GeneBody;GeneBody	N_Shelf
cg05146330	chr17	76088814	EXOC7	GeneBody
cg08372680	chr16	302504	PDIA2	other_regul_region	N_Shore
cg02333298	chr16	27040907	C16orf82	distal_enhancer
cg01429635	chr16	4307935			Island
cg23797439	chr20	8132708	PLCB1	promoter	Island
cg23474723	chr12	43759943	IRAK4	prox_enhancer	S_Shore
cg06096913	chr13	42656240	TNFSF11	distal_enhancer
cg00602502	chr15	25843933	ATP10A	GeneBody
cg20434239	chr17	44950678	KIF18B-DT	other_regul_region	S_Shelf
cg06958102	chr15	40565325	CCDC32	TSS1500	N_Shelf
cg02855302	chr14	102987454	CDC42BPB	GeneBody
cg03837526	chr17	62808923	MARCHF10;MARCHF10-DT	TSS1500;exon1	S_Shore
cg26125503	chr14	39323551	MIA2	GeneBody
cg13166553	chr13	74825283	RIOK3P1	distal_enhancer
cg24596132	chr15	88912905	MFGE8	promoter	N_Shore
cg26411672	chr18	63999187	SERPINB8	GeneBody	N_Shelf
cg05370094	chr16	88880497	CBFA2T3	GeneBody	S_Shelf;S_Shore;N_Shore;N_Shelf
cg16127145	chr16	1792145	IGFALS	GeneBody	Island
cg06502659	chr20	18284112			N_Shelf
cg04354077	chr20	5314491	PROKR2	GeneBody	N_Shore
cg13696743	chr14	56821167	RN7SL461P	distal_enhancer	S_Shelf
cg02859537	chr19	49876140	AKT1S1	exon1	S_Shelf;Island
cg18271581	chr22	33651573	LARGE1	GeneBody	S_Shore
cg14685146	chr17	44011383	TMEM101	distal_enhancer	S_Shelf;N_Shelf;N_Shelf
cg25977206	chr14	97033147	LOC105370647	GeneBody	N_Shore
cg05827312	chr13	27820829	RNU6-73P	distal_enhancer
cg17344770	chr19	3537696	TEKTIP1	prox_enhancer
cg27633026	chr16	86527441	RPL7AP63	promoter
cg18586440	chr19	46018801	MIR769;MIR769	TSS200;TSS1500	S_Shore;N_Shelf
cg23870587	chr14	90593778	TTC7B	GeneBody
cg27248702	chr22	50424537	PPP6R2	GeneBody	Island
cg24637252	chr15	71110563	THSD4;CT62	GeneBody;GeneBody
cg26544134	chr18	5892754	TMEM200C	distal_enhancer	S_Shore;N_Shelf
cg09033827	chr16	57981118	SPMIP8	GeneBody	N_Shelf
cg06534427	chr22	39317017	RPL3	prox_enhancer	N_Shelf
cg09333109	chr19	51029324	KLK11	TSS1500	N_Shelf
cg22641093	chr19	17425215	MVB12A	GeneBody
cg16693818	chr17	34313522
cg17968943	chr19	1715375	Metazoa_SRP	distal_enhancer	N_Shelf
cg27497354	chr17	80348186	RNF213	GeneBody	Island
cg19746861	chr22	26657494	MIAT	promoter	Island
cg14218844	chr18	59042304	OACYLP	GeneBody
cg02257533	chr15	43133393	TMEM62	promoter	N_Shore
cg03993687	chr16	75434037	LOC124903723;CFDP1	TSS1500;TSS1500	S_Shore
cg15119221	chr17	19387442	MFAP4	prox_enhancer
cg02433545	chr15	61225311	RORA	GeneBody	N_Shelf;N_Shelf
cg22356268	chr19	58182249	ZNF274	TSS1500	N_Shore
cg01056478	chr14	100246901	YY1	GeneBody
cg14999189	chr17	3005075	RAP1GAP2	GeneBody
cg05565697	chr15	70808000	RPL29P30	distal_enhancer
cg10042846	chr17	34356399	CCL13	promoter
cg18091195	chr15	35543822	DPH6	GeneBody	N_Shelf
cg05617039	chr13	75481157	TBC1D4	prox_enhancer	Island
cg20432680	chr17	19947147	AKAP10	GeneBody
cg03666776	chr14	21570572	OR10G3	GeneBody
cg14377681	chr17	39719456	MIR4728	distal_enhancer	N_Shelf
cg01337508	chr17	42388554	STAT3	promoter	Island
cg03550506	chr22	31753747	DEPDC5	TSS1500	S_Shelf;N_Shore
cg17798633	chr17	19460456	LOC105371574	GeneBody
cg25953341	chr14	24141710	EMC9	promoter	Island
cg12941374	chr17	59155600	PRR11	prox_enhancer	S_Shore
cg24340807	chr12	57459960	GLI1	promoter
cg25749040	chr19	50820045	KLK1	GeneBody	S_Shore
cg24364908	chr17	36541312	MYO19	GeneBody	N_Shelf
cg23022450	chr13	33154606	STARD13	GeneBody
cg07478629	chr16	1166642	LNCPTCTS	distal_enhancer	N_Shore;N_Shelf
cg20495903	chr17	79461452	RBFOX3	GeneBody	N_Shelf
cg01864069	chr14	102558010	LINC02323	distal_enhancer	S_Shelf
cg19459432	chr15	65099077	UBAP1L	GeneBody	N_Shelf
cg19296520	chr15	41775245	MAPKBP1	promoter	S_Shore
cg17355042	chr17	7225238	ACADVL	GeneBody
cg11838152	chr13	101706760	ITGBL1	GeneBody
cg24803812	chr12	123455678			N_Shelf
cg25513321	chr20	34989255	MIR499A	TSS1500
cg22068747	chr19	15509203	CYP4F22	GeneBody
cg20905760	chr15	43185805	LOC124903478	exon1	S_Shore
cg24096323	chr14	69662296	SUSD6	GeneBody
cg04257903	chr16	86605241
cg17359753	chr19	40284258	AKT2	prox_enhancer	N_Shore
cg10736454	chr19	7674569	MCEMP1	distal_enhancer	S_Shelf
cg01303222	chr19	17239917	NR2F6	distal_enhancer	S_Shelf
cg26287609	chr20	35531097	C20orf173	TSS1500
cg01951274	chr17	58332157	MIR142HG	prox_enhancer
cg25684349	chr12	107331307	BTBD11;ABTB3	distal_enhancer;distal_enhancer
cg15489916	chr22	30391039			S_Shelf
cg08525712	chr16	30402003	ZNF771	distal_enhancer	S_Shore
cg20651988	chr13	36298209	CCDC169-SOHLH2	prox_enhancer	S_Shore
cg18252616	chr13	21669253	FGF9	prox_enhancer	Island
cg06878108	chr14	104400299
cg23592730	chr17	35243776	SLFN5	prox_enhancer	S_Shore
cg24626660	chr12	32399054	FGD4	prox_enhancer	N_Shore
cg15752436	chr17	21034444	USP22	distal_enhancer
cg16247888	chr15	36889328	MEIS2	GeneBody	S_Shore;S_Shore
cg25881535	chr12	52232113	KRT7	prox_enhancer	N_Shore
cg22846876	chr19	38469106	RYR1	GeneBody	S_Shelf
cg01348055	chr16	10178931	GRIN2A	GeneBody	N_Shore
cg13085065	chr19	41264036	HNRNPUL1	prox_enhancer	S_Shore;N_Shore
cg00145438	chr13	112450783	SPACA7	distal_enhancer	N_Shore
cg12517843	chr19	17250317	NR2F6	distal_enhancer	S_Shelf
cg12118784	chr19	46638294	GNG8	exon1	S_Shelf;S_Shelf;N_Shore
cg19374089	chr22	41574950	CSDC2	GeneBody
cg12406941	chr16	70438686	ST3GAL2	GeneBody	Island
cg12658929	chr13	110629037	NAXD-AS1	distal_enhancer	S_Shelf
cg23328050	chr15	89690993	WDR93	promoter	S_Shore
cg03437540	chr22	44701447	PRR5	prox_enhancer	N_Shore
cg13199429	chr14	63203993	RHOJ	TSS1500
cg18434718	chr19	14980060	SLC1A6;SLC1A6	TSS200;TSS1500	Island
cg19634774	chr13	41605190	VWA8	GeneBody
cg03515060	chr21	45285912	POFUT2	prox_enhancer	N_Shore
cg11943959	chr22	17008335	GAB4;GAB4	TSS200;TSS1500	S_Shore
cg25301767	chr12	49337610	C1QL4	prox_enhancer	S_Shore
cg07945323	chr21	30600353	KRTAP22-1;KRTAP6-2	TSS1500;TSS1500
cg16807061	chr17	2854454	RAP1GAP2	distal_enhancer	Island
cg27156952	chr17	7859645	NAA38;CYB5D1	GeneBody;GeneBody	S_Shelf;S_Shore
cg15285436	chr17	61149353	BCAS3	GeneBody
cg25061289	chr15	23688473	NDN	promoter	S_Shore
cg26552163	chr16	1539858	TMEM204	distal_enhancer	S_Shore;N_Shore
cg01624504	chr13	25069248			Island
cg17282882	chr16	31034143	STX4	GeneBody	Island
cg22157199	chr19	36853528	ZNF345	GeneBody	S_Shelf;S_Shelf
cg08476843	chr13	33186078	STARD13	promoter
cg08042223	chr20	3093585	RN7SL555P	prox_enhancer	S_Shore
cg01629716	chr15	45704473	LOC105370802	TSS1500	Island
cg24752354	chr12	108517967	FICD	distal_enhancer	S_Shelf
cg01187464	chr16	50317391	MIR6771	distal_enhancer
cg04547181	chr19	6721844	C3	TSS1500
cg05298510	chr16	84742723	USP10	distal_enhancer
cg10439691	chr13	113635941	ATP4B	distal_enhancer	S_Shelf;Island;N_Shelf
cg14524754	chr17	82967227	B3GNTL1	GeneBody	S_Shelf;N_Shelf
cg04948503	chr14	63638355	WDR89	GeneBody	N_Shelf
cg25602603	chr19	22137942	PCGF7P	promoter
cg25967170	chr12	66734001	GRIP1	distal_enhancer
cg19780829	chr14	65669360	FUT8	GeneBody
cg14039368	chr19	7478580	PEX11G	distal_enhancer	S_Shore
cg01496416	chr19	44644415	PVR	prox_enhancer	Island;N_Shelf
cg07481491	chr19	3607132	CACTIN-AS1	promoter	Island
cg12417071	chr13	36431352	CCNA1;CCNA1	TSS200;TSS1500	N_Shore
cg16920621	chr12	917226	RAD52	distal_enhancer
cg22822779	chr13	83974620
cg06944758	chr16	74030509	PSMD7-DT	distal_enhancer
cg21011913	chr17	7488899	POLR2A	distal_enhancer	S_Shelf
cg26699420	chr16	4888152	UBN1	distal_enhancer	S_Shelf;S_Shelf
cg22820233	chr19	54874125	FCAR	promoter
cg00930890	chr17	36591667	DHRS11	promoter	Island
cg00504410	chr16	4682261	MIR6769A	distal_enhancer	S_Shore;S_Shore;Island;N_Shore
cg03864128	chr20	33810217	CHMP4B	TSS1500	N_Shore
cg15097361	chr17	80855901	RPTOR	GeneBody	N_Shore
cg22038579	chr12	8697368	RIMKLB	prox_enhancer	N_Shore
cg00807389	chr17	79080532	ENGASE	distal_enhancer
cg13102028	chr17	80694208	RPL31P7	distal_enhancer
cg26557005	chr13	95433995	CLDN10	exon1	Island
cg14898787	chr20	63098560	HAR1B	GeneBody	N_Shelf
cg08083901	chr13	113627778	TFDP1;LOC124903219	GeneBody;GeneBody	S_Shore
cg08227290	chr14	75441302	JDP2	distal_enhancer
cg22033823	chr15	52348459	MYO5A	distal_enhancer
cg07538634	chr19	3825143	ZFR2	GeneBody	S_Shelf;S_Shelf;Island
cg16460816	chr16	1551883	IFT140;TMEM204	GeneBody;GeneBody	S_Shelf;N_Shelf
cg03837963	chr16	15573073	MPV17L-BMERB1;BMERB1	GeneBody;GeneBody
cg27385032	chr20	46513697	ZNF334	promoter	Island
cg14917378	chr14	93101200	ITPK1	distal_enhancer
cg01852715	chr15	50424628	USP8	promoter	Island
cg15601050	chr17	48738985	LOC105371811	GeneBody
cg17178489	chr15	22976927	CYFIP1	GeneBody	N_Shelf
cg00466301	chr20	57710332	PMEPA1;NKILA	TSS1500;exon1	Island
cg13657776	chr19	57118666	USP29	TSS1500	N_Shore
cg04204557	chr21	44645857	KRTAP10-11	TSS1500
cg08333579	chr19	38388904	SPRED3	promoter	S_Shore
cg21142456	chr15	42084546	PLA2G4D	GeneBody
cg24961523	chr17	38462744	ARHGAP23	GeneBody	N_Shelf
cg25139821	chr17	83094946	METRNL	GeneBody	S_Shore;Island
cg01209635	chr19	3607271	TBXA2R;CACTIN-AS1	TSS1500;exon1	Island
cg22138388	chr16	1819295	HAGH	distal_enhancer	Island
cg09981407	chr17	2796211	RAP1GAP2	promoter
cg26899598	chr15	90885858	FES	prox_enhancer	S_Shore
cg14073046	chr13	64076055	LINC00355	promoter
cg03759993	chr13	23680165
cg00689612	chr17	78903545	CEP295NL	TSS1500	S_Shelf
cg02219125	chr14	88824160	TTC8	prox_enhancer	N_Shore
cg26511585	chr22	43414806	MPPED1	distal_enhancer	S_Shelf
cg03734401	chr17	73202059	COG1	GeneBody
cg16631088	chr16	15434276	BMERB1;C16orf45	prox_enhancer;prox_enhancer	N_Shore
cg18464080	chr15	62059733	VPS13C	prox_enhancer	N_Shore
cg22291942	chr18	34818217	DTNA	promoter
cg13556663	chr20	1266135	SNPH	promoter	Island
cg16065241	chr17	42017279	DNAJC7;NKIRAS2;DNAJC7	TSS200;TSS1500;TSS1500	Island;N_Shelf
cg17444697	chr12	129701435	TMEM132D	GeneBody	S_Shore
cg24319651	chr12	7128747	RBP5	promoter
cg20724184	chr13	21604741	MICU2	prox_enhancer	S_Shore
cg02583228	chr15	26640132	GABRB3	other_regul_region
cg04246521	chr13	95434021	CLDN10	exon1	Island
cg23689069	chr14	30578464	G2E3-AS1	TSS1500
cg06057566	chr13	77919426	EDNRB;EDNRB	TSS1500;exon1	S_Shore
cg04847526	chr17	38555981	SRCIN1	GeneBody	N_Shelf;N_Shelf
cg11032070	chr20	32584585	C20orf112;NOL4L	prox_enhancer;prox_enhancer	Island
cg19470379	chr15	74132751	ISLR2	prox_enhancer	S_Shelf;Island
cg01869661	chr20	543852	CSNK2A1	promoter	Island
cg27279545	chr16	85633616	GSE1	exon1	S_Shore;N_Shore;N_Shelf
cg20457147	chr14	61321105	PRKCH	prox_enhancer	N_Shore
cg20963741	chr13	94706908	LINC00391	prox_enhancer	S_Shelf;S_Shore;N_Shore;N_Shelf
cg24082799	chr12	27777539	MANSC4	GeneBody	N_Shelf
cg03255128	chr16	31216090	PYDC1	prox_enhancer	Island
cg14577066	chr18	5290100	ZBTB14	GeneBody
cg00717218	chr14	52315082	PTGER2	exon1	Island
cg02971627	chr15	58750083	ADAM10	TSS1500	Island
cg02807008	chr19	1910259	SCAMP4	distal_enhancer	S_Shore;N_Shore
cg09274347	chr14	103133215	TNFAIP2	GeneBody	Island
cg04656171	chr15	41919491	EHD4-AS1	prox_enhancer	Island
cg24193422	chr18	31829649	TRAPPC8	GeneBody
cg23625388	chr14	92610087	RIN3	distal_enhancer
cg07848706	chr17	9003284	NTN1	GeneBody	Island
cg01682208	chr16	743677			S_Shelf
cg26447747	chr19	440907	SHC2	GeneBody	Island
cg24054460	chr20	3846656	MAVS	promoter	Island
cg17919465	chr22	29882887	MTMR3	TSS1500	N_Shore
cg27416247	chr20	64188788	MYT1	distal_enhancer	S_Shore
cg07493197	chr17	55496608	SMIM36	distal_enhancer
cg19485268	chr19	10717470	DNM2	prox_enhancer	N_Shore
cg24336374	chr21	34791822	RUNX1	GeneBody	N_Shore
cg08213607	chr16	3577242	LOC105371060;NLRC3	TSS1500;exon1
cg15420395	chr17	60135060	LOC100996660	exon1	N_Shore;N_Shelf
cg01457143	chr19	52095937	ZNF841	promoter	Island
cg00203035	chr16	4624658	MGRN1	promoter	N_Shore
cg14374337	chr14	74979795	EIF2B2	distal_enhancer
cg19371652	chr12	112978078	OAS2	TSS1500
cg21762222	chr12	75480776	GLIPR1	promoter
cg07756477	chr15	74812671	LMAN1L	promoter
cg22974915	chr19	2306445	LINGO3	GeneBody	S_Shelf;N_Shore
cg03148503	chr18	10588983			N_Shore
cg17364076	chr19	45769210	SIX5	promoter	S_Shelf;Island
cg25733898	chr15	71037719	LRRC49	GeneBody
cg04284535	chr17	43546777	ETV4	prox_enhancer	Island
cg19620383	chr15	60568568	CYCSP38	distal_enhancer
cg06756436	chr18	615936	CLUL1	prox_enhancer
cg14851544	chr14	101972397	DYNC1H1	GeneBody
cg00110687	chr17	83031189	B3GNTL1	distal_enhancer	Island;N_Shore
cg23282276	chr17	21214043	TMEM11-DT	TSS1500	Island
cg04963697	chr16	3520555	CLUAP1	distal_enhancer
cg09915397	chr19	45730956	FBXO46	promoter	Island;N_Shelf
cg26512283	chr16	57638489	ADGRG1;GPR56	prox_enhancer;prox_enhancer
cg06226465	chr16	85779871	EMC8	GeneBody
cg20595394	chr12	6970848	EMG1;PHB2	promoter;promoter	Island
cg04772817	chr20	33729037	LOC124904890	GeneBody	N_Shelf
cg05088221	chr16	35795861
cg05306773	chr19	5851605	FUT3	promoter
cg21287936	chr19	56478443	ZNF667-AS1	promoter	S_Shore
cg07164388	chr14	24310194	LTB4R2	prox_enhancer	N_Shore
cg11850549	chr17	48598530	HOXB-AS3	distal_enhancer	S_Shore;S_Shore
cg15859864	chr14	101526413	DIO3OS	distal_enhancer	Island
cg03962458	chr13	50171696	ST13P4	prox_enhancer
cg01069941	chr17	60141489			S_Shelf;S_Shore;Island
cg05508168	chr19	40750042	ACTMAP;C19orf54	prox_enhancer;prox_enhancer	N_Shore
cg18587059	chr15	88881416	HAPLN3	distal_enhancer	Island
cg09476841	chr17	42388842	STAT3	TSS1500	S_Shore
cg02554626	chr15	83322825	BNC1	distal_enhancer
cg04960342	chr16	86837139			S_Shore
cg04022137	chr20	9509479	LAMP5	distal_enhancer	S_Shelf;S_Shelf
cg01648088	chr15	84654178	WDR73	promoter	Island;N_Shelf
cg02595807	chr19	19501190	TSSK6	promoter	Island;N_Shore
cg23865597	chr18	49461416	DYM	prox_enhancer	S_Shore
cg01561596	chr13	38350340	LINC00571	promoter	S_Shore
cg02337388	chr19	3163116	GNA15-DT	distal_enhancer	Island
cg05694744	chr17	8288502	RANGRF	promoter	N_Shore
cg12144265	chr13	48137872	LOC105370198	GeneBody
cg17526513	chr19	17235558	OCEL1	distal_enhancer	Island
cg08948240	chr16	66805243	CCDC79;TERB1	other_regul_region;other_regul_region	S_Shelf
cg05825120	chr16	30671182	RNU6-416P	distal_enhancer
cg25679083	chr19	14941335	OR7C2;OR7C2	TSS200;TSS1500
cg14908653	chr18	911899	ADCYAP1	GeneBody	S_Shelf
cg25954269	chr15	70799877	RPL29P30	distal_enhancer
cg26317549	chr15	48205099	SLC12A1	TSS1500
cg24797665	chr12	119687166	CIT	GeneBody	N_Shelf
cg05692420	chr16	473818	RAB11FIP3	prox_enhancer
cg03799835	chr17	50189876	H1-9P	distal_enhancer
cg07453407	chr19	45900773	MYPOP	prox_enhancer	N_Shore;N_Shore
cg23645149	chr17	37510279	DUSP14	prox_enhancer	N_Shelf
cg27049886	chr13	25301497	NUPL1;NUP58	promoter;promoter	Island
cg20672059	chr13	33020146	KL	GeneBody	S_Shelf
cg27645498	chr12	124661007			Island
cg11128254	chr17	525071	VPS53;LOC124903890	GeneBody;GeneBody
cg18945861	chr14	75662119	TTLL5	prox_enhancer	S_Shore
cg18050715	chr13	97344738	RNA5SP37	distal_enhancer	N_Shore
cg21169969	chr12	109309528	FOXN4	prox_enhancer	Island
cg22686722	chr15	62455151	TLN2	GeneBody
cg12633911	chr20	31999096	XKR7	GeneBody	S_Shelf;S_Shelf
cg12263130	chr17	7764308	DNAH2	GeneBody	N_Shelf
cg20464948	chr15	92091360	SLCO3A1	GeneBody
cg07747553	chr22	35539935	RASD2	prox_enhancer	Island
cg07046007	chr15	57093974	TCF12	distal_enhancer
cg00009944	chr21	46597319			N_Shore
cg08753951	chr22	20249228	MIR1286	promoter
cg24028202	chr15	74132299	ISLR2	prox_enhancer	S_Shore;N_Shore
cg08508338	chr16	58687156	SLC38A7	distal_enhancer	S_Shelf
cg08761659	chr16	3204207	OR1F1	GeneBody
cg05294307	chr14	34876987			S_Shore
cg23171099	chr19	48714211	MAMSTR	distal_enhancer	Island
cg05162585	chr16	1420502	UQCC4	GeneBody	Island
cg09939205	chr22	41617186	DESI1	GeneBody	N_Shelf
cg25648401	chr22	37683137	NOL12	other_regul_region	N_Shelf
cg04110750	chr16	69612227	NFAT5	GeneBody
cg26274662	chr15	63437031	LINC02568	GeneBody
cg17974247	chr18	79576267			Island;N_Shelf
cg08464675	chr16	88889701	CBFA2T3	GeneBody	S_Shelf;Island;N_Shelf
cg10794733	chr14	64790527	MIR7855	distal_enhancer
cg02850812	chr13	46387531	KIAA0226L;RUBCNL	promoter;promoter	Island
cg14759482	chr13	113626539	TFDP1;LOC124903219	GeneBody;GeneBody	S_Shore
cg18801245	chr12	50401192	LARP4	promoter	S_Shore
cg10542300	chr15	48150610	MYEF2	prox_enhancer
cg13698613	chr17	74522701	LOC107985074;CD300LB	GeneBody;GeneBody
cg22917372	chr12	121748630	TMEM120B	distal_enhancer
cg00139683	chr20	915921	ANGPT4	exon1
cg03748476	chr16	3651726	DNASE1;LOC124903631	GeneBody;GeneBody
cg22935456	chr19	56567358	ZNF470;ZNF470-DT	promoter;promoter	Island
cg01497589	chr20	3659958	GFRA4	GeneBody	N_Shore
cg10995628	chr17	34961893	CCT6B;ZNF830	TSS1500;exon1	Island
cg06728974	chr19	51905069	ZNF649	promoter
cg04101755	chr16	3007958			S_Shelf
cg06053417	chr16	541589	CAPN15	exon1	Island;N_Shore;S_Shelf;S_Shore
cg05836943	chr16	28877604	ATP2A1	prox_enhancer	N_Shelf
cg08155439	chr14	99351793			S_Shelf
cg05090972	chr16	69754524	NOB1	prox_enhancer	N_Shore
cg16049335	chr17	7845126	KDM6B;LOC124904106	GeneBody;GeneBody	S_Shore
cg25136408	chr17	5361959	LOC105371505	exon1
cg05187154	chr16	9734284
cg21334075	chr15	75842943	UBE2Q2	prox_enhancer	N_Shore
cg25011176	chr20	3796338	CDC25B	promoter	S_Shore;Island
cg27543431	chr16	27488271	GTF3C1	GeneBody
cg09344740	chr14	67529038	GPHN;TMEM229B	GeneBody;GeneBody	N_Shelf
cg13434278	chr19	1941929	CSNK1G2	prox_enhancer	Island
cg07703190	chr21	45745873	PCBP3	GeneBody	Island
cg14443640	chr18	3009127	LPIN2	GeneBody	N_Shelf
cg22846776	chr17	2421567	METTL16	GeneBody
cg18697996	chr12	105930958	ST13P3	distal_enhancer
cg24706115	chr12	109815026	TRPV4;TRPV4	TSS200;TSS1500
cg03693219	chr22	30359497	CCDC157	other_regul_region	S_Shelf
cg04239863	chr16	87060064	LINC02181	distal_enhancer
cg21298082	chr18	46661043	LOXHD1	distal_enhancer	S_Shelf
cg10534904	chr14	64971497	RAB15	prox_enhancer	N_Shore
cg26989053	chr16	15054750	PDXDC1;NTAN1	GeneBody;GeneBody	N_Shore
cg11510871	chr17	42551452	HSD17B1	prox_enhancer	S_Shelf;N_Shore
cg10584914	chr13	113026663	MCF2L	GeneBody	S_Shelf;S_Shelf;N_Shelf
cg06127719	chr18	11150785	PIEZO2	prox_enhancer	S_Shore
cg14392804	chr13	94705897	SOX21-AS1	distal_enhancer	S_Shelf;S_Shore;N_Shore
cg01752594	chr13	50121934	DLEU1;DLEU2	GeneBody;GeneBody	N_Shore
cg21002317	chr15	38536038	RASGRP1	GeneBody
cg00750307	chr16	67848172	CENPT	TSS1500	S_Shore
cg18560144	chr15	24985053	SNORD64;SNORD64;PWAR5	TSS200;TSS1500;exon1
cg01437917	chr17	4785274			S_Shelf;N_Shelf;N_Shore
cg02376940	chr20	36089088			N_Shelf
cg00431324	chr16	30660730	FBRS	distal_enhancer	S_Shore
cg08286551	chr19	1168842	SBNO2	distal_enhancer	Island
cg03583090	chr16	10944812	CLEC16A	prox_enhancer	S_Shore;Island
cg05687227	chr13	114038150	RASA3	GeneBody	Island;N_Shelf;N_Shelf
cg06758158	chr16	89047748			N_Shore
cg24744468	chr14	49862207	RN7SL2	prox_enhancer	Island;N_Shore
cg05148774	chr19	8832038	ZNF558	prox_enhancer	Island
cg04942564	chr20	63930879	MIR1914	distal_enhancer	S_Shore;N_Shore
cg10785109	chr22	20957382	LINC01637	prox_enhancer	Island
cg09103073	chr17	40863472	KRT12	promoter	Island
cg06178085	chr16	75530323	CHST5	distal_enhancer	S_Shore
cg11654037	chr19	1954648	CSNK1G2;CSNK1G2-AS1;CSNK1G2;CSNK1G2-AS1	TSS200;TSS200;TSS1500;TSS1500	S_Shore;N_Shelf
cg24145685	chr19	1227853	CBARP;C19orf26	distal_enhancer;distal_enhancer	Island;N_Shelf
cg03736603	chr17	6443542	PIMREG	TSS1500	N_Shore
cg21857098	chr15	25392990	UBE3A	distal_enhancer
cg05890219	chr19	4343372	MPND	promoter	Island
cg09678615	chr16	52545251	TOX3	prox_enhancer	N_Shore;N_Shelf
cg20254353	chr19	35856724	KIRREL2;KIRREL2	TSS200;TSS1500	Island;N_Shelf
cg19275235	chr19	19031010	SUGP2	GeneBody	N_Shelf
cg03204305	chr19	12826835	RTBDN;LOC105372281	GeneBody;GeneBody	S_Shore;N_Shore
cg18531405	chr17	75238207	NUP85	distal_enhancer
cg25069354	chr17	48795509	TTLL6	TSS1500
cg10762466	chr19	44844436	NECTIN2;PVRL2	prox_enhancer;prox_enhancer	N_Shore;N_Shore
cg05349952	chr22	46701703	CERK	GeneBody	Island
cg22044635	chr17	78561027	DNAH17	distal_enhancer
cg05419798	chr17	76932470	MGAT5B	GeneBody	N_Shore
cg07990873	chr19	57723799	ZNF671	GeneBody	N_Shelf
cg01095819	chr16	2223297	E4F1	TSS1500	Island
cg18578939	chr12	2810391	ITFG2-AS1	GeneBody	N_Shelf
cg01907194	chr14	103537033	TRMT61A	GeneBody	S_Shelf
cg17459911	chr15	71676275	THSD4	GeneBody
cg03926640	chr17	81057576	BAIAP2	distal_enhancer	S_Shore
cg23135546	chr17	81995150	ASPSCR1	distal_enhancer	S_Shore;Island
cg22962425	chr14	58424877	TIMM9	GeneBody	N_Shelf
cg24447095	chr19	58098764	ZSCAN18	TSS1500	S_Shore
cg10001534	chr19	1886680	ABHD17A	prox_enhancer	S_Shore
cg16975812	chr15	43326749	LCMT2	exon1	N_Shelf
cg09370585	chr16	30694684			N_Shelf
cg17875429	chr12	52038781	NR4A1	prox_enhancer	S_Shore
cg00635343	chr18	5193970	AKAIN1	GeneBody	N_Shelf
cg05215277	chr16	3389780	LOC105371059;ZSCAN32	GeneBody;GeneBody
cg21105924	chr17	81159588	AATK	GeneBody	S_Shore;S_Shore
cg08417857	chr13	101405639	NALCN	GeneBody
cg02992705	chr16	88533205	ZFPM1-AS1	distal_enhancer	S_Shore;Island
cg07504768	chr16	70676027	MTSS2;MTSS1L	other_regul_region;other_regul_region	N_Shelf
cg04555287	chr20	63288450	MIR4326	prox_enhancer	S_Shelf;S_Shelf;Island
cg27018124	chr22	26483748	HPS4;SRRD	promoter;promoter	Island
cg07623702	chr17	15999346	TTC19	TSS1500	Island
cg20001775	chr13	38637049	PRDX3P3	distal_enhancer
cg11654413	chr20	1949230	PDYN-AS1	prox_enhancer	S_Shore
cg25245744	chr17	55849350	PCTP	GeneBody	S_Shelf
cg24089171	chr13	102368055	FGF14-AS1	prox_enhancer
cg22333583	chr12	52778816	KRT76	TSS1500
cg13670306	chr17	7336452	ACAP1	promoter
cg04265972	chr16	88978474	CBFA2T3	prox_enhancer
cg21401740	chr17	37403667	ACACA	GeneBody	N_Shelf
cg03070977	chr20	63367669	CHRNA4	distal_enhancer	N_Shelf
cg04192663	chr14	69263761	GALNT16	GeneBody	S_Shelf
cg19367522	chr17	16589522	ZNF287	distal_enhancer	Island
cg22642517	chr12	52308179	KRT86	GeneBody	Island
cg26168772	chr14	52272538	PTGDR	distal_enhancer	S_Shelf
cg09385032	chr19	31761803
cg24530041	chr15	89806320	ANPEP	distal_enhancer
cg02117924	chr21	44901670	ITGB2	distal_enhancer	Island;N_Shelf
cg11686009	chr20	2325101	TGM3	GeneBody	N_Shelf
cg09993119	chr22	41205081	L3MBTL2	promoter	Island
cg19373938	chr15	77072459	TSPAN3	TSS1500	S_Shore
cg10632525	chr22	27799536	MN1	distal_enhancer	Island
cg22961402	chr17	29586775	GIT1	distal_enhancer	N_Shore
cg08217733	chr19	55653100	U2AF2	prox_enhancer	Island
cg26480745	chr17	7281580	SLC2A4	promoter	Island
cg16767221	chr15	57477469	CGNL1	GeneBody
cg10732871	chr19	1102676	GPX4	prox_enhancer	N_Shore
cg11745227	chr19	42213974	DEDD2	GeneBody	N_Shelf
cg10631262	chr19	17555572	COLGALT1	promoter	Island
cg19807612	chr21	33642115	ITSN1;CRYZL1	TSS1500;TSS1500	S_Shore;N_Shore
cg01764011	chr16	89165104	LINC02138	prox_enhancer	N_Shore
cg24396973	chr19	38485752	RYR1	GeneBody	S_Shelf;Island
cg27659679	chr15	41485400	ITPKA	other_regul_region	N_Shore
cg02537105	chr17	12789154	ARHGAP44	TSS1500	N_Shore
cg02229261	chr19	51719178	HAS1	GeneBody	Island
cg02157637	chr16	64954166	CDH11	GeneBody	S_Shelf
cg17803298	chr19	46346019	PPP5C	TSS1500	N_Shore
cg26522543	chr16	28293342	SBK1	prox_enhancer	Island
cg09328012	chr22	46085797	MIRLET7BHG;FLJ27365	promoter;promoter	N_Shore
cg17388172	chr12	104293814	TXNRD1	distal_enhancer
cg18772882	chr15	88072848	NTRK3	GeneBody
cg24855818	chr20	35292534	FAM83C	promoter	S_Shore
cg27355141	chr17	82232260	SLC16A3	exon1	S_Shore
cg26544786	chr15	88621720	AEN	prox_enhancer	Island
cg21081369	chr20	44355939	HNF4A	promoter
cg15699243	chr13	50807798	DLEU1	prox_enhancer
cg14210726	chr17	78140871	TMC8	GeneBody	Island
cg08949143	chr13	30373576	LINC00426	prox_enhancer
cg08001899	chr17	49673872	SPOP	distal_enhancer	N_Shelf
cg02052956	chr20	63823968	ZBTB46	distal_enhancer
cg18558188	chr18	50340124			N_Shore
cg12860764	chr15	25691430	RNA5SP390	distal_enhancer
cg03208970	chr19	13509295			S_Shelf
cg06366151	chr17	42998294	RPL27	promoter	Island
cg16629408	chr19	45421343	ERCC1	distal_enhancer	N_Shelf
cg06550340	chr20	63007068	BHLHE23	promoter	Island;N_Shelf
cg25685510	chr19	14560700	DNAJB1	prox_enhancer
cg07837520	chr16	19860408	GPRC5B	distal_enhancer
cg20427331	chr13	51425926	INTS6	GeneBody
cg24804179	chr12	49295902	PRPH	prox_enhancer	Island
cg22803285	chr22	24939616	LHFPL7	GeneBody
cg26634403	chr12	55739791			N_Shelf
cg12384802	chr16	1764480	MAPK8IP3	GeneBody	Island
cg06755471	chr13	22041126	LOC105370108	exon1
cg16322208	chr19	2151723	AP3D1	promoter	Island
cg26648579	chr16	554802			Island
cg07361448	chr16	27218965	KDM8	GeneBody
cg22757977	chr19	9823937	FBXL12	distal_enhancer	N_Shelf
cg11911305	chr19	44925667	APOC1P1	prox_enhancer
cg06502165	chr13	20988099	LATS2-AS1	promoter	Island
cg13144594	chr14	103130920	TNFAIP2	GeneBody	S_Shelf;N_Shelf
cg24040299	chr14	105368427	PACS2	GeneBody	S_Shelf;N_Shore
cg03970086	chr16	88908432	CBFA2T3	GeneBody	N_Shore
cg14975160	chr13	36694988	LOC102723490;SERTM1	GeneBody;GeneBody
cg15079652	chr19	39604271	LGALS13	GeneBody
cg14765414	chr13	112998021	MCF2L	distal_enhancer	S_Shelf;S_Shelf;N_Shelf
cg14004833	chr13	107213397	NALF1	GeneBody
cg19459804	chr20	33444637	SNTA1	prox_enhancer	S_Shore
cg03789597	chr17	82180918	CCDC57	GeneBody
cg04351156	chr19	10451739	PDE4A	prox_enhancer
cg12257625	chr19	12551266	ZNF564	promoter	Island
cg03515656	chr16	1550303	IFT140;TMEM204	GeneBody;GeneBody	S_Shore
cg18348731	chr18	12322028	TUBB6	distal_enhancer	N_Shelf
cg21931078	chr19	54468148	CDC42EP5	GeneBody	S_Shelf;N_Shelf
cg27468506	chr13	26474465
cg05494776	chr15	29103329	APBA2	GeneBody	N_Shore
cg10794915	chr17	35242966	SLFN5	promoter	Island
cg16332075	chr14	67601050	PIGH	prox_enhancer	S_Shore
cg10664784	chr17	4171963	ANKFY1	GeneBody
cg12091339	chr17	9917982	RCVRN	distal_enhancer
cg04679530	chr19	57145828	ZIM3	other_regul_region
cg16008158	chr17	29386852	RNU4-34P	prox_enhancer	N_Shelf
cg08957564	chr16	11977957	NPIPB2	TSS1500	S_Shore
cg02957305	chr14	50985733	TRIM9	GeneBody
cg15623409	chr19	49085028	SNRNP70	prox_enhancer	N_Shore
cg25824978	chr17	34962925	CCT6B;ZNF830	TSS1500;exon1	S_Shore
cg07565956	chr17	7477969	ZBTB4	prox_enhancer	N_Shore
cg04893792	chr13	113460189	DCUN1D2	GeneBody
cg03610636	chr22	46409063	CELSR1	GeneBody	N_Shore
cg08337065	chr19	42369730	MIR8077	distal_enhancer	Island
cg03563630	chr20	38806834	PPP1R16B	GeneBody	Island
cg01013317	chr19	2817365	ZNF554	distal_enhancer	N_Shelf
cg05084974	chr17	32338491	C17orf75	GeneBody	N_Shelf
cg10729641	chr20	49221546	DDX27	GeneBody	S_Shelf
cg21028785	chr13	51372263	INTS6	GeneBody
cg13356474	chr20	32456282	NOL4L	GeneBody	Island
cg15698842	chr18	28175677	CDH2	prox_enhancer	Island
cg10159032	chr17	32020970	LRRC37B;LRRC37B	TSS200;TSS1500
cg27292079	chr16	88978273	CBFA2T3	TSS1500
cg06348615	chr16	53703951	RPGRIP1L;FTO	promoter;promoter	Island
cg23723793	chr14	75521155	BATF	TSS1500
cg01330991	chr17	7744790	RPL29P2	distal_enhancer	S_Shelf
cg13332071	chr15	69913479	DRAIC;RP11-279F6.1	distal_enhancer;distal_enhancer
cg09914542	chr15	68206842	CALML4	prox_enhancer
cg17101778	chr16	28864236	SH2B1	prox_enhancer	Island
cg16119613	chr12	127278217	LINC02376	distal_enhancer	N_Shelf
cg14987222	chr20	18142708	KAT14;PET117	GeneBody;GeneBody
cg17395513	chr13	50013827	DLEU2;TRIM13	GeneBody;GeneBody
cg04851742	chr13	27929371			S_Shore;S_Shore;S_Shore
cg08663634	chr13	111412593	LOC107984618	GeneBody	S_Shelf;S_Shore
cg23054584	chr19	36331409	LINC00665	promoter	N_Shore
cg15229454	chr13	75705092	FAM204CP	distal_enhancer
cg20961387	chr19	10714170			S_Shore;N_Shelf
cg05270325	chr17	21099399	LINC01563	distal_enhancer
cg06430220	chr19	56102190	Y_RNA	distal_enhancer	S_Shelf;S_Shore;N_Shore
cg13696283	chr13	74133016	KLF12	prox_enhancer	N_Shore;N_Shore
cg00673286	chr15	82680861	AP3B2	prox_enhancer	Island
cg23932378	chr20	50514761	PTPN1	distal_enhancer	S_Shelf
cg24370613	chr15	73800046
cg22155038	chr15	43382879	TUBGCP4	GeneBody
cg22814944	chr12	70288439	CNOT2	GeneBody
cg22153239	chr22	41699769	MEI1	prox_enhancer	Island
cg00049102	chr13	71846167	RPL35AP31	other_regul_region
cg05253759	chr17	28614242	RSKR;SGK494	promoter;promoter
cg11622538	chr19	42080858	ZNF574	distal_enhancer	S_Shore;Island
cg02915593	chr16	86498800	FENDRR	distal_enhancer	S_Shelf;Island
cg20108695	chr12	111160524	CUX2	distal_enhancer
cg01065100	chr19	1359367	PWWP3A	GeneBody	N_Shore
cg00672228	chr17	7219811	ACADVL;DLG4	promoter;promoter	Island
cg17643662	chr20	31819249	MYLK2	promoter	N_Shelf
cg00749609	chr19	2507426	RNU6-993P	distal_enhancer	N_Shelf
cg24696207	chr15	41333361	NUSAP1	prox_enhancer	S_Shore
cg10599900	chr20	31475233	REM1;DEFB124	promoter;promoter	N_Shore
cg27420590	chr19	5206629	PTPRS-AS1	distal_enhancer	N_Shelf
cg24195486	chr14	92322236	SLC24A4	promoter	N_Shore
cg06282189	chr18	70068639	RTTN	GeneBody
cg16294310	chr22	50190681	TRABD	promoter	S_Shelf;Island;N_Shelf
cg00145141	chr17	4560727	GGT6	promoter
cg14908024	chr15	25439458	UBE3A	prox_enhancer	S_Shore
cg16106678	chr12	120438407	COX6A1	GeneBody	Island
cg02588809	chr13	114021349	C13orf46	distal_enhancer	S_Shelf;S_Shelf;S_Shore
cg25513230	chr17	16619092	ZNF624	GeneBody	S_Shore
cg02675859	chr17	78231146	TMEM235	promoter	N_Shore
cg05785102	chr16	1959083	NDUFB10	TSS1500	N_Shore
cg12274314	chr17	64145877	SNHG25	promoter	Island
cg13862920	chr19	15464722	RASAL3	promoter
cg03949996	chr19	14475517	PTGER1	promoter	S_Shore
cg23912522	chr14	100854600	MEG3	GeneBody
cg27109672	chr14	100725460	DLK1	TSS1500	N_Shore
cg15524516	chr14	59869941	RTN1	prox_enhancer	N_Shore
cg08025511	chr16	67249065	SLC9A5	promoter	S_Shore;Island
cg25691070	chr22	45645670	LOC105373069;LOC105373069	TSS200;TSS1500	Island
cg02292055	chr16	4442349	DNAJA3	GeneBody
cg26506790	chr16	85839717
cg23372544	chr19	23204266			Island
cg22622425	chr17	82079230	DUS1L	distal_enhancer	Island;N_Shore;N_Shelf
cg05956150	chr15	61199466	RORA;LOC105370841	GeneBody;GeneBody
cg01368674	chr16	87323196
cg04740198	chr19	10717953	DNM2	prox_enhancer	N_Shore
cg12557740	chr20	47238983	MIR3616	distal_enhancer	Island
cg12412154	chr18	63554831	SERPINB12	distal_enhancer
cg18812944	chr19	15935430	CYP4F11	TSS1500
cg21000533	chr12	62684350	RPL32P26	distal_enhancer
cg24036523	chr14	73245548	PAPLN;PAPLN-AS1	exon1;exon1	N_Shore
cg26488183	chr15	74902764	FAM219B	distal_enhancer	N_Shelf
cg26105658	chr17	82693808	RAB40B	distal_enhancer	S_Shore;N_Shelf
cg03722068	chr16	14630396	PARN	promoter	N_Shelf;S_Shore
cg13442822	chr19	45079845	GEMIN7	prox_enhancer	S_Shelf;S_Shore
cg08204159	chr19	54138574	CNOT3	prox_enhancer	Island
cg02587120	chr15	50265676	HDC	promoter
cg10806197	chr14	26960487	MIR4307	distal_enhancer
cg15010050	chr19	44699101	CEACAM16;CEACAM16	TSS200;TSS1500
cg10998744	chr22	30289937	CASTOR1	TSS1500	S_Shore
cg07971007	chr17	81153572	PVALEF	distal_enhancer
cg07425780	chr16	19885024	GPRC5B	promoter	Island
cg11781421	chr19	19256275	HAPLN4	GeneBody	N_Shore
cg00842549	chr17	48574558	HOXB3	promoter	N_Shelf
cg04239645	chr17	61487506
cg03815657	chr17	68420160	ARSG;PRKAR1A	GeneBody;GeneBody
cg01349088	chr20	31424390	DEFB122	GeneBody
cg05869754	chr15	64823019	PIF1	distal_enhancer	N_Shore
cg05696436	chr16	1323785	UBE2I	GeneBody
cg09706929	chr15	51825901	TMOD3	distal_enhancer	N_Shelf
cg26673070	chr14	71362252	SIPA1L1	GeneBody
cg04686354	chr17	75265799	GGA3	distal_enhancer	S_Shelf
cg00352150	chr15	75647164	SNX33	prox_enhancer	Island
cg10603800	chr17	82451033	CYBC1	TSS1500	S_Shore
cg02059515	chr15	83067444	BTBD1;MIR4515	promoter;promoter	S_Shore
cg25942596	chr15	82063487
cg01637548	chr20	63943165	MIR647	prox_enhancer	S_Shelf;S_Shore;S_Shore;N_Shore
cg10411087	chr17	28472300	SLC13A2	TSS1500
cg08155994	chr19	2388504	TMPRSS9	GeneBody
cg13639345	chr22	38656713	FAM227A;CBY1	TSS1500;exon1	Island
cg14861920	chr22	34623468
cg08680007	chr15	93883779
cg18472460	chr22	43110643	BIK	promoter	S_Shore;Island
cg07379251	chr20	31722945	BCL2L1	promoter	S_Shore;N_Shore
cg15321573	chr17	12681165	MYOCD	distal_enhancer
cg13887180	chr20	57112943			S_Shelf
cg00578354	chr20	48634861	PREX1	GeneBody	N_Shore
cg15943584	chr14	75005940	EIF2B2	GeneBody	S_Shelf
cg04346683	chr15	75867596	UBE2Q2	distal_enhancer
cg26556328	chr19	6713216	C3	GeneBody
cg01098651	chr18	79679095	CTDP1;CTDP1	TSS1500;exon1	Island
cg01590541	chr16	1276140
cg02128979	chr17	76686135	MXRA7	distal_enhancer
cg27307975	chr15	58505640	LIPC-AS1	distal_enhancer
cg23570245	chr17	44348643	GRN	prox_enhancer
cg14425602	chr17	17384376	RPL13P12	prox_enhancer	S_Shore
cg20081540	chr20	63689227	RTEL1;RTEL1-TNFRSF6B	GeneBody;GeneBody	S_Shelf;S_Shore;N_Shore
cg20260721	chr15	62953099			Island
cg24229032	chr19	16901199	CPAMD8	GeneBody	S_Shelf
cg00907661	chr13	21460589	ZDHHC20	TSS1500	S_Shore
cg24108579	chr14	32005966
cg02319818	chr19	39127632	PAK4	prox_enhancer	S_Shore
cg27071065	chr15	80734992	ABHD17C	GeneBody
cg27325215	chr22	38121549	PLA2G6	GeneBody	S_Shore
cg18437584	chr13	112819305	ATP11A	GeneBody	N_Shore;S_Shore
cg17452880	chr12	106067059	NUAK1	GeneBody
cg18935937	chr14	104826730	RPS26P49	distal_enhancer	Island;N_Shore
cg24258439	chr18	62383354	TNFRSF11A	GeneBody	N_Shore
cg06664147	chr16	89305290	ANKRD11	GeneBody	Island;N_Shore
cg11064537	chr21	46604726	S100B	prox_enhancer
cg19375492	chr19	22258338	ZNF676	TSS1500	N_Shelf
cg26653694	chr19	50804844	C19orf48P;C19orf48	promoter;promoter	Island
cg14064024	chr14	100304759	SLC25A29	prox_enhancer	N_Shore
cg04461867	chr14	94452958	SERPINA11	promoter
cg22294241	chr19	55180393	SYT5	promoter	S_Shore
cg19791627	chr14	104608943			S_Shelf
cg04958157	chr13	113094007	F7	distal_enhancer	N_Shelf
cg16188209	chr12	102917818	PAH	TSS1500	S_Shore
cg13965612	chr19	10818020	MIR199A1	TSS1500
cg22745471	chr19	13961546	RFX1	GeneBody	N_Shore
cg05666423	chr13	60396571	TDRD3	promoter	Island
cg24030908	chr19	47020593	NPAS1	promoter	Island
cg17514851	chr16	72094494	TXNL4B	promoter	S_Shore
cg12107637	chr18	3248150	MYL12A	prox_enhancer	Island
cg00034611	chr16	89162861	LINC00304	prox_enhancer	S_Shelf;N_Shelf
cg04137837	chr14	97180884
cg20323175	chr12	68365077	LINC02384	distal_enhancer
cg11065036	chr13	39254839	NXT1P1	distal_enhancer
cg23089227	chr13	75538837	COMMD6	TSS1500	S_Shore
cg26606556	chr19	12933780	FARSA	promoter	Island
cg25254825	chr12	128366151	TMEM132C	GeneBody	Island
cg20758791	chr17	21198421	TMEM11	GeneBody
cg12045715	chr19	901805	RNU6-9	distal_enhancer	S_Shelf;S_Shore
cg02045981	chr21	44462760			N_Shore
cg24564503	chr20	37519862	BLCAP	prox_enhancer	N_Shore;N_Shelf
cg20558112	chr13	45394454	SLC25A30	GeneBody	S_Shelf
cg27435138	chr19	49073698	KCNA7	prox_enhancer	S_Shore
cg02667467	chr17	74924081	OTOP2	prox_enhancer	S_Shelf;Island
cg26369259	chr17	33013618	ASIC2	GeneBody
cg15296856	chr17	82241732	CSNK1D	GeneBody	S_Shelf;N_Shore;N_Shelf
cg16879871	chr19	47608336	GLTSCR1;BICRA	promoter;promoter	Island
cg22624070	chr17	39941454	LRRC3C	GeneBody
cg16112467	chr14	89575857	FOXN3-AS2	prox_enhancer
cg25959799	chr15	26546521	GABRB3	GeneBody
cg19189965	chr12	122975273	OGFOD2;ABCB9	promoter;promoter	Island
cg12699156	chr17	7613698	SHBG	prox_enhancer	N_Shore
cg20521685	chr17	10697446	SCO1;ADPRM	promoter;promoter	Island
cg25281183	chr12	6904723	LRRC23	promoter
cg01870976	chr15	101346949	PCSK6	GeneBody
cg07381814	chr19	8511147	ZNF414	distal_enhancer	Island;N_Shelf
cg06590173	chr19	16078550	TPM4	prox_enhancer	S_Shore
cg08638917	chr16	58265249	CFAP263;CCDC113	distal_enhancer;distal_enhancer
cg16359370	chr14	69913221	SMOC1	GeneBody
cg25122125	chr13	98444215	FARP1-AS1	distal_enhancer
cg14400389	chr17	75205232	NUP85	TSS1500	Island
cg26593267	chr13	113110557	F7	distal_enhancer	Island
cg11762018	chr19	16283763	KLF2-DT	GeneBody	Island
cg11009066	chr13	25017936			Island
cg05019311	chr17	4903770	CHRNE	prox_enhancer	S_Shore
cg02015823	chr16	50551078	NKD1	distal_enhancer	S_Shore
cg15013475	chr19	7516528	ZNF358;LOC105372261	GeneBody;GeneBody	Island;N_Shelf
cg16224902	chr12	48119384	PFKM	promoter
cg12026891	chr16	85284144	LINC00311	prox_enhancer	Island;N_Shelf
cg01324115	chr19	42218037	DEDD2	TSS1500	S_Shore;N_Shelf
cg27404606	chr20	3766932	ADISSP	GeneBody	N_Shore
cg20163532	chr17	57986995	LOC101929185;VEZF1	TSS1500;exon1	N_Shore
cg19796955	chr12	64501790	TBK1	GeneBody
cg07063463	chr20	45304285	MATN4	GeneBody	Island;N_Shelf
cg17397438	chr20	10432075	MKKS	promoter	N_Shore
cg19256368	chr15	82950285	HOMER2	distal_enhancer	N_Shore
cg21042139	chr17	34356459	CCL13	promoter
cg23221113	chr22	50532514	ODF3B;CIMAP1B	promoter;promoter	S_Shore
cg08582840	chr17	1029460	ABR	distal_enhancer	N_Shore;N_Shore
cg01719577	chr19	15727946	OR10H2	other_regul_region	N_Shore
cg07307142	chr16	82037828	HSD17B2	distal_enhancer
cg04588514	chr20	59191016	ZNF831	GeneBody	N_Shore
cg22890545	chr14	22495930	TRAJ43	promoter
cg26886257	chr20	45843167	Metazoa_SRP	distal_enhancer	S_Shelf
cg03955537	chr17	82848512	ZNF750	distal_enhancer	N_Shore
cg12071775	chr14	52125068	LINC02319	distal_enhancer
cg13182010	chr14	22766082	OXA1L-DT	prox_enhancer	N_Shore
cg15647584	chr15	80579700	MIR5572	TSS1500
cg18453446	chr21	26847068			S_Shore;S_Shore
cg01359274	chr17	37132062	ACACA	GeneBody
cg02489956	chr15	80990169	MESD;MESDC2	prox_enhancer;prox_enhancer	S_Shore
cg09205019	chr15	93072210	RGMA	prox_enhancer	N_Shore
cg16045731	chr14	24308502	LTB4R2	prox_enhancer	N_Shelf
cg15683542	chr13	23754117	MIPEP	GeneBody
cg09126527	chr15	49046616	SECISBP2L	promoter	S_Shore
cg04911307	chr16	19715140	KNOP1	GeneBody	N_Shelf
cg05520687	chr15	62224126			Island
cg06013895	chr17	12429289
cg25228169	chr15	72197075	GRAMD2A	GeneBody	N_Shore
cg14532412	chr17	3049078	OR1D5	distal_enhancer	Island
cg21932255	chr17	48625760	HOXB9	exon1	Island
cg14166313	chr14	34982729	SRP54;SRP54-AS1	promoter;promoter	Island
cg21474683	chr17	73776730	LINC00469	promoter
cg14611816	chr17	81095161	BAIAP2	distal_enhancer
cg10057436	chr17	8744717	CCDC42	promoter	N_Shore
cg05162769	chr13	113143504	F10	GeneBody
cg20230308	chr19	4891293	ARRDC5	other_regul_region	Island
cg15142430	chr18	46918378	KATNAL2	prox_enhancer	S_Shore
cg25780735	chr13	65337136	STARP1	distal_enhancer
cg15141766	chr19	50808124	TMEM277P	other_regul_region	S_Shelf
cg07333305	chr20	53413405	TSHZ2	GeneBody
cg16682214	chr13	112014122	SOX1-OT;LOC105378193	GeneBody;GeneBody	N_Shore
cg02639111	chr13	26348652	CDK8	GeneBody
cg20359445	chr12	56021807	IKZF4	TSS1500
cg16177875	chr15	48810535	LOC124903487;LOC124903487;CEP152	TSS200;TSS1500;exon1	Island;N_Shore
cg15539395	chr19	58575336	CENPBD1P1;CENPBD2P	promoter;promoter	S_Shore;Island
cg22849953	chr20	37518795	BLCAP	prox_enhancer	N_Shore;N_Shelf
cg16568571	chr13	44990217	GPALPP1	prox_enhancer	S_Shore
cg12352315	chr17	76073626	GALR2;SRP68	TSS1500;TSS1500	S_Shore;N_Shore
cg22929219	chr22	35400030	MCM5	promoter	Island
cg26390041	chr17	72205525
cg26812486	chr16	878778	LMF1	GeneBody	S_Shelf;S_Shore
cg20969923	chr14	50829149	NIN	prox_enhancer	N_Shore
cg21152875	chr17	75616940	MYO15B	distal_enhancer
cg26442509	chr18	24459532	HRH4	TSS1500
cg07888884	chr17	27559767	KSR1	distal_enhancer
cg12514933	chr20	57711676	PMEPA1	promoter	S_Shore
cg11452653	chr19	3659921	PIP5K1C	GeneBody	Island
cg12039422	chr17	12421714
cg04645189	chr17	44900118	FAM187A	prox_enhancer	S_Shore
cg26422329	chr14	50634917	SAV1	GeneBody
cg24536394	chr21	33543579	SON	prox_enhancer	S_Shore
cg00425764	chr16	15855759	MYH11	prox_enhancer	N_Shore;N_Shelf
cg12130797	chr22	20155518	CCDC188	distal_enhancer	Island
cg03830093	chr17	8828380	PIK3R6	GeneBody
cg12076048	chr18	56638849	TXNL1	promoter	Island
cg05220510	chr17	7078826	CLEC10A	GeneBody
cg06000029	chr17	81061462	BAIAP2	distal_enhancer
cg09493833	chr16	31215951	PYDC1	prox_enhancer	Island
cg18333511	chr14	81437265	STON2	TSS1500	S_Shore
cg11653789	chr14	57390948	NAA30	GeneBody	Island
cg21242508	chr22	27803633	MN1	prox_enhancer	S_Shore
cg10132157	chr15	72272327	PARP6	prox_enhancer	Island
cg10717809	chr13	21065204			S_Shelf
cg15408497	chr21	33761348	ITSN1	distal_enhancer
cg23383531	chr12	121250514	CAMKK2	distal_enhancer
cg01836572	chr15	78540949	PSMA4	GeneBody	Island
cg19788250	chr21	26167902	APP	distal_enhancer	N_Shore
cg16125874	chr14	38254295	CLEC14A	exon1	N_Shore
cg02339122	chr17	56167779	ANKFN1	other_regul_region
cg07375840	chr15	96356914	LOC101927263	GeneBody	S_Shelf;S_Shelf;Island;N_Shelf
cg01283863	chr20	35275956	MMP24-AS1-EDEM2;MMP24	GeneBody;GeneBody	N_Shore
cg26860257	chr19	42251641	ERF	distal_enhancer	N_Shore
cg09887801	chr17	44383682	ITGA2B	other_regul_region	N_Shore
cg06539757	chr18	54270083	LOC124904307;POLI;LOC124904307	TSS200;TSS1500;TSS1500	S_Shore
cg06017697	chr16	89910259	LOC124903759	TSS1500	N_Shore
cg11244091	chr19	45865372	FOXA3	prox_enhancer	S_Shelf;S_Shore
cg06754197	chr19	10817646	MIR199A1	prox_enhancer
cg22151773	chr18	35498277	INO80C	prox_enhancer	S_Shore
cg18039340	chr12	7109356	C1RL	promoter
cg18566819	chr19	12036199	ZNF433	TSS1500	S_Shore
cg05994150	chr15	90527428			N_Shelf
cg01446372	chr21	28993077	LTN1	promoter	S_Shore
cg12434571	chr17	4607837	LINC01996	distal_enhancer	S_Shore
cg24452005	chr18	9913481	VAPA	TSS1500	Island
cg05932139	chr16	630872	WFIKKN1	promoter	S_Shelf;N_Shore
cg01152374	chr15	69524732	DRAIC;RP11-279F6.1	prox_enhancer;prox_enhancer
cg15652303	chr19	51030880	KLK12	GeneBody	N_Shore
cg08455750	chr20	44314494			S_Shelf
cg06309788	chr13	39452289	LHFPL6	distal_enhancer
cg06001524	chr17	9361392	STX8	GeneBody
cg09764221	chr22	50601196	MAPK8IP2	prox_enhancer	Island;N_Shelf
cg15006681	chr22	37803752	H1-0	TSS1500	S_Shore;N_Shore;N_Shelf
cg19271242	chr15	100483277	CERS3	other_regul_region
cg16936289	chr17	30821900	CRLF3	distal_enhancer	N_Shelf
cg06014307	chr13	112074262	SOX1-OT	GeneBody	S_Shore
cg09754243	chr16	73049964	ZFHX3	prox_enhancer	S_Shore
cg26824423	chr16	58464914	NDRG4	prox_enhancer	S_Shore
cg09445799	chr16	28956847	NFATC2IP	GeneBody
cg17288288	chr13	50843956	DLEU7;DLEU7	TSS200;TSS1500	Island
cg01142445	chr18	72871389	NETO1-DT	distal_enhancer	S_Shore
cg08447690	chr13	112466793	SPACA7	promoter	N_Shore
cg08306765	chr21	36135960	CBR3-AS1	prox_enhancer	Island
cg01756902	chr20	63708721	ARFRP1	TSS1500	Island
cg11290775	chr14	104715112	INF2	GeneBody	Island
cg14866827	chr17	42701077	EZH1	GeneBody
cg07643267	chr19	43465617	LYPD3	promoter	S_Shore
cg22087338	chr19	40056237	ZNF780B	promoter	Island
cg10765992	chr15	99182012	TTC23	GeneBody
cg27023822	chr15	96870647
cg08198483	chr19	13836398	MIR27A	promoter	S_Shelf
cg09098720	chr17	51335481	LINC02072;LINC02071	TSS1500;TSS1500
cg24109790	chr12	113137323	RASAL1	TSS1500	S_Shore
cg16277510	chr14	53954677	BMP4;BMP4;LOC124903317;BMP4	TSS200;TSS1500;exon1;exon1	S_Shelf;Island
cg27278519	chr12	80710332			S_Shore
cg16115588	chr12	49903805	FAIM2	promoter	Island
cg23788418	chr12	65511203	MSRB3-AS1	GeneBody
cg24899068	chr19	49496213	RPS11	prox_enhancer	Island
cg01150982	chr21	32292244	MRAP;LOC124905009	GeneBody;GeneBody
cg24759919	chr19	7637608	STXBP2	prox_enhancer	S_Shore
cg26636835	chr12	132814571	GOLGA3	GeneBody
cg20642413	chr20	63706986	ZGPAT	prox_enhancer	N_Shore
cg04121214	chr22	49850900	LOC124905156	TSS1500	S_Shore;N_Shelf
cg09444664	chr15	63277974	APH1B	TSS1500	S_Shore;S_Shore
cg01193506	chr22	37608371	GGA1	TSS1500	N_Shore
cg26282655	chr20	2525332	ZNF343	prox_enhancer	Island
cg01608304	chr16	13454027	SHISA9	GeneBody
cg27079194	chr14	31881222
cg19122389	chr20	21706740	PAX1	prox_enhancer	S_Shelf;Island;N_Shelf
cg17607114	chr20	51000607			N_Shelf;N_Shelf
cg10551166	chr20	62882611	ARF4P2	distal_enhancer	S_Shelf;S_Shore
cg27163659	chr13	108215846	LIG4	TSS1500	N_Shelf;S_Shore
cg20908131	chr14	97953438	C14orf64;LINC01550	distal_enhancer;distal_enhancer
cg20060632	chr14	20999216	SLC39A2	promoter
cg00732783	chr15	80754577	ABHD17C	GeneBody
cg26259669	chr19	22709419			S_Shore
cg08019253	chr13	111327925	TEX29	distal_enhancer	S_Shore
cg05273321	chr16	35745204	LINC02167	TSS1500
cg09968361	chr14	94389007	SERPINA1	prox_enhancer
cg26523264	chr19	8584960	ADAMTS10	GeneBody	Island
cg10443980	chr16	25575535	HS3ST4	distal_enhancer
cg23488578	chr14	95118686	DICER1	GeneBody
cg19698273	chr19	3908399	RN7SL202P	distal_enhancer	Island
cg12589387	chr20	63216788	YTHDF1	TSS1500	S_Shore;S_Shore
cg14886640	chr14	49636506	DNAAF2	prox_enhancer	S_Shore
cg15791348	chr19	1354664	PWWP3A	TSS1500	Island
cg07280182	chr22	49416626	MIR3667HG	GeneBody	N_Shore
cg04265210	chr20	5950963	MCM8	promoter	Island
cg07124292	chr16	89217975	ZNF778	promoter	Island
cg23680787	chr14	104357830
cg12591377	chr17	40780582	KRT27	GeneBody	S_Shore
cg08413381	chr17	82349358	TEX19	distal_enhancer	S_Shelf
cg19718686	chr12	114703746	TBX3-AS1	distal_enhancer	S_Shelf
cg24944767	chr17	59221314	GDPD1	prox_enhancer	S_Shore
cg06674793	chr16	1493102	TELO2	prox_enhancer	Island
cg24824245	chr12	22045791	CMAS	TSS1500	N_Shore
cg05258102	chr17	978407	NXN	prox_enhancer	N_Shore
cg05550339	chr22	49321797			Island
cg03662648	chr19	6481815	DENND1C	promoter
cg26829672	chr19	44670963	CEACAM19	prox_enhancer
cg01822460	chr20	61773351	CDH4	GeneBody	Island
cg26896729	chr19	17306001	MRPL34	promoter	S_Shelf;Island;N_Shelf
cg26935304	chr12	76470472	OSBPL8	GeneBody
cg24888187	chr17	81553222	FAAP100;C17orf70	prox_enhancer;prox_enhancer	S_Shore
cg21877220	chr17	48618087			S_Shelf;Island;N_Shore;N_Shore;N_Shelf
cg20399534	chr17	73316370			S_Shelf
cg02179764	chr22	37023754	MPST	GeneBody	S_Shelf;N_Shore
cg02869653	chr22	38956427	APOBEC3A	TSS1500
cg07483726	chr17	887424	NXN	GeneBody
cg01400040	chr15	60799021	RORA	GeneBody
cg18233746	chr12	16347469	MGST1	promoter
cg01637537	chr22	40021281	FAM83F	distal_enhancer	N_Shore
cg18320356	chr12	9951213	CLEC12A	promoter
cg21073459	chr19	54100807	OSCAR	promoter	N_Shore
cg01964562	chr20	25149913	LOC284798	TSS1500	S_Shore
cg01751320	chr14	23105447	CIROP	prox_enhancer
cg19544919	chr19	18340418	PGPEP1	promoter	N_Shore
cg12700039	chr17	79952139	TBC1D16	TSS1500	S_Shelf;S_Shore
cg18586095	chr17	76103973	EXOC7	promoter	Island
cg17284236	chr19	12597187	ZNF490	GeneBody	Island
cg10545896	chr17	75782657			S_Shelf;N_Shelf
cg14855497	chr18	50283305	CXXC1	GeneBody	S_Shore;N_Shelf
cg01449973	chr16	86994056
cg27393285	chr19	56765920	ZIM2-AS1	GeneBody	S_Shore
cg07327864	chr17	17972638	TOM1L2	promoter	S_Shore
cg25609301	chr14	63041779	KCNH5	GeneBody	N_Shelf
cg07607355	chr20	31608597	MIR3193	prox_enhancer	S_Shelf;Island
cg20956548	chr19	56106691	Y_RNA	prox_enhancer	S_Shelf
cg10721491	chr19	29090925	LOC124904682	GeneBody	N_Shelf
cg25817430	chr12	102535136	LINC02456	GeneBody
cg02463478	chr16	30786727	ZNF629	prox_enhancer	S_Shelf;Island
cg04735281	chr19	33373373	CEBPG	prox_enhancer	Island
cg15427941	chr14	58244404	PSMA3	prox_enhancer	N_Shore
cg12395919	chr17	59709790	VMP1	distal_enhancer	S_Shelf
cg22873661	chr14	88322253	KCNK10	prox_enhancer	N_Shore
cg06064098	chr13	113656403	ATP4B	prox_enhancer
cg10534873	chr14	56125184	PELI2	distal_enhancer
cg10249570	chr19	2947907			N_Shelf;S_Shelf
cg26986660	chr19	51706375	SPACA6	GeneBody	S_Shelf;S_Shore
cg15470705	chr14	94173178	PPP4R4	TSS1500	N_Shore
cg10533069	chr14	30551805	G2E3	distal_enhancer
cg04269193	chr14	45772373	LINC02303	distal_enhancer
cg06760162	chr17	80414740	RNF213-AS1	prox_enhancer	Island
cg01151840	chr16	2079667	MIR1225	distal_enhancer	S_Shelf;Island;S_Shore
cg00842095	chr14	69650234	SUSD6	GeneBody
cg26180255	chr22	46461099	FAM136EP	distal_enhancer	N_Shelf
cg05272245	chr17	18858145	PRPSAP2	promoter	Island
cg07925670	chr17	7350170	ACAP1	GeneBody	Island;N_Shore
cg26244013	chr12	6361010	SCNN1A	distal_enhancer	N_Shelf
cg17654752	chr22	17010940			S_Shelf
cg26469058	chr22	42160876	CYP2D8P	distal_enhancer
cg17332150	chr19	10721982	MIR638	distal_enhancer	S_Shelf
cg04702989	chr16	31042641			S_Shore
cg02950354	chr14	95318141	LINC02292	prox_enhancer	N_Shore
cg06827491	chr16	76194396	RPL18P13	distal_enhancer
cg03444304	chr17	37609598	SYNRG	promoter	Island
cg08225889	chr20	22585505	FOXA2	promoter	S_Shore;N_Shore;N_Shore
cg05938018	chr13	102596742	TPP2	promoter	Island
cg15007539	chr18	47570937	MIR4527HG	GeneBody
cg08256018	chr19	1220728	STK11	distal_enhancer	Island
cg03371752	chr17	38769725	PIP4K2B	GeneBody
cg03530260	chr19	36918924	ZNF568	GeneBody	S_Shelf
cg14249528	chr17	2024502	RTN4RL1	prox_enhancer	Island
cg01319701	chr20	768620	SLC52A3	promoter
cg01025720	chr13	112692125	ATP11A	GeneBody	S_Shore
cg06421526	chr17	45345764	RNA5SP443	distal_enhancer
cg22930445	chr14	37171929	SLC25A21-AS1	promoter	N_Shore
cg17176619	chr13	98566403	STK24	distal_enhancer
cg27101602	chr12	123606449	DDX55	GeneBody	S_Shelf
cg04134173	chr14	91272875	CCDC88C	GeneBody	S_Shore
cg26714678	chr18	41521418	KC6	TSS1500
cg10778736	chr15	45114164	DUOXA2;DUOX2	promoter;promoter	S_Shelf;S_Shore;N_Shore;N_Shelf
cg21638454	chr12	27192486
cg08159743	chr16	67887192	NRN1L	GeneBody
cg12842722	chr14	24242856	TINF2	promoter	S_Shore
cg00757262	chr17	17844584	SREBF1	distal_enhancer	S_Shelf
cg00187244	chr22	41096003	EP300	GeneBody	S_Shelf
cg27029450	chr22	49704426			Island
cg19214331	chr20	36540857	MYL9	prox_enhancer	Island
cg17517613	chr12	3262742	TSPAN9	GeneBody
cg15043989	chr22	19292032	CLTCL1;LOC105372859	TSS1500;exon1	S_Shore
cg23058745	chr17	41148994	KRTAP4-5	exon1
cg02654449	chr16	27243464	NSMCE1;NSMCE1	TSS200;TSS1500
cg23530330	chr13	51218566	FAM124A	distal_enhancer	N_Shelf
cg13543572	chr19	2335086	SPPL2B	distal_enhancer	S_Shore;N_Shelf
cg12963261	chr19	1760948	ONECUT3	GeneBody	S_Shelf;N_Shore
cg07979034	chr15	65356152	IGDCC3	distal_enhancer	Island
cg05608113	chr16	916510	LMF1-AS1	distal_enhancer	N_Shore;S_Shelf
cg18712351	chr19	53721455	MIR517B	prox_enhancer
cg26274090	chr19	39704388	LGALS14	promoter
cg26862247	chr13	99845411	CLYBL;CLYBL-AS3	GeneBody;GeneBody
cg18299835	chr19	13096631	NFIX	GeneBody	Island;N_Shore
cg20564382	chr15	69118093
cg03460756	chr17	47275762	ITGB3	GeneBody
cg11456896	chr13	26600747	RPS3AP44	distal_enhancer
cg27507713	chr20	62012209	RPL17P48	distal_enhancer
cg02359181	chr19	34369434	GPI	distal_enhancer	S_Shelf
cg13556584	chr19	10920780	CARM1	GeneBody	N_Shore
cg06907842	chr18	44680486	SETBP1	prox_enhancer	Island
cg24879415	chr17	76538618	CYGB	prox_enhancer	S_Shore
cg26730763	chr16	28194068	RNY1P10	distal_enhancer
cg09727034	chr17	50940610			N_Shelf
cg02722429	chr18	23437525	TMEM241	prox_enhancer	N_Shore
cg15733882	chr18	58195395	NEDD4L;NEDD4L	TSS200;TSS1500	N_Shore
cg00319595	chr16	75266963	BCAR1	promoter	S_Shore
cg19477236	chr17	10638213	MYH3	distal_enhancer	Island
cg01254234	chr15	44288319	GOLM2	TSS1500	N_Shore
cg14070108	chr15	77629821	LINGO1	distal_enhancer	N_Shelf
cg19399220	chr19	10416912	PDE4A	promoter	Island;N_Shelf
cg00866289	chr14	96571509
cg15050529	chr19	12163847	ZNF136	prox_enhancer	S_Shore
cg15592324	chr18	26230776	TAF4B	other_regul_region	S_Shelf
cg10808810	chr19	18318855	LOC105372300	TSS1500	N_Shelf
cg27394817	chr17	80874879	RPTOR	GeneBody	N_Shore
cg02424179	chr16	5072236	ALG1	promoter	S_Shore
cg07671291	chr17	69526968	MAP2K6	GeneBody
cg08884247	chr17	38801743	CWC25	GeneBody	S_Shore
cg20253856	chr15	98851362	LOC124903561	exon1	N_Shore
cg05840118	chr16	57447841	COQ9	prox_enhancer	S_Shore
cg17410857	chr13	98731251	SLC15A1	distal_enhancer
cg26735503	chr20	35432150	GDF5-AS1	prox_enhancer	N_Shelf
cg06442192	chr19	47556599	ZNF541	GeneBody
cg22452236	chr20	24469124	SYNDIG1	prox_enhancer	N_Shore
cg07888300	chr16	57845768	KIFC3	GeneBody
cg07360805	chr20	37520055	NNAT	TSS1500	N_Shore;N_Shelf
cg23387692	chr18	26696500	AQP4-AS1	distal_enhancer
cg26414521	chr12	132323388	GALNT9	distal_enhancer	S_Shelf;N_Shore
cg25939853	chr12	132766842	ANKLE2	distal_enhancer	S_Shelf
cg04135558	chr15	50686978	TRPM7	promoter	Island
cg10760339	chr20	62815829	COL9A3	prox_enhancer	S_Shelf;N_Shore
cg21216471	chr17	4740981	CXCL16	TSS1500	S_Shore
cg06835786	chr15	50236509
cg01709589	chr16	84907432	CRISPLD2	GeneBody
cg21536969	chr21	45018260	PICSAR	distal_enhancer	Island
cg27220934	chr12	105330126	C12orf75	prox_enhancer	N_Shore
cg04260557	chr16	77791931	VAT1L;LOC107984878	GeneBody;GeneBody	S_Shelf
cg25545401	chr16	67279708	PLEKHG4	promoter	Island
cg25229430	chr19	19668888	ZNF101	promoter	Island
cg27530316	chr19	48993815	RUVBL2	promoter	S_Shore
cg08242574	chr22	36703427	CACNG2	prox_enhancer	Island
cg23484268	chr15	73928435	LOXL1-AS1	prox_enhancer	S_Shore
cg27391921	chr17	33013776	SPACA3	distal_enhancer
cg02097479	chr17	36535995	PIGW	prox_enhancer	S_Shore
cg00816008	chr16	82170391	MPHOSPH6;MPHOSPH6-DT	promoter;promoter	Island
cg16624284	chr13	30338943	LOC124903145	GeneBody
cg15912778	chr14	74260630	VSX2	distal_enhancer	S_Shore
cg11089837	chr14	35826051	BRMS1L	TSS1500	N_Shore
cg06701796	chr19	47242325	BBC3	distal_enhancer	S_Shelf;N_Shore
cg22356381	chr12	80632912	PTPRQ;LOC105369867	GeneBody;GeneBody
cg20935245	chr15	41942145	EHD4-AS1	distal_enhancer
cg14198860	chr19	3982568	SNORD37	promoter	N_Shore;N_Shelf
cg01269576	chr19	3909417	RN7SL202P	other_regul_region	S_Shore
cg13498574	chr13	112241159			Island
cg08515779	chr17	75043215	KCTD2;ATP5PD	GeneBody;GeneBody	N_Shelf
cg21554139	chr14	101628260	RP11-1029J19.4	distal_enhancer	N_Shore
cg17284440	chr12	132949865	ZNF605	promoter
cg14212198	chr20	58650622	STX16	prox_enhancer	Island
cg15981475	chr17	78925866	TIMP2	prox_enhancer	Island
cg13134825	chr14	95534840	SNHG10	promoter	Island
cg20852629	chr13	111305501	ARHGEF7	GeneBody
cg25580825	chr19	10006132	COL5A3	distal_enhancer	N_Shelf;N_Shelf
cg24980904	chr18	3248856	MYL12A	prox_enhancer	S_Shore
cg15090877	chr17	81844044	P4HB	GeneBody	S_Shelf;N_Shelf
cg13563094	chr17	81103530	BAIAP2	distal_enhancer	Island
cg19539568	chr14	20977928
cg10998894	chr19	3192419	NCLN	distal_enhancer	S_Shore;Island;N_Shelf
cg05111988	chr15	51753802	TMOD2	GeneBody	S_Shore
cg02503299	chr13	113218589	CUL4A	GeneBody	S_Shelf
cg03091829	chr17	715078	VPS53	TSS1500	Island
cg00935504	chr16	1813052	HAGH	distal_enhancer
cg26880735	chr18	47258475			N_Shelf
cg22579224	chr15	80950804	CEMIP;MESD	GeneBody;GeneBody
cg27026360	chr17	34638305	TMEM132E	GeneBody	Island
cg18974966	chr18	79447537	NFATC1	GeneBody	Island;N_Shore;N_Shelf;S_Shelf
cg17158750	chr20	63293030	COL20A1	prox_enhancer	N_Shelf
cg14170265	chr21	32079982	LINC00159	distal_enhancer
cg03289072	chr17	62680395	MRC2	GeneBody	Island
cg20871255	chr17	7513051	POLR2A	GeneBody
cg08602385	chr19	47225327	MIR3190	prox_enhancer	N_Shore;N_Shelf
cg06709952	chr22	50054752	TTLL8	GeneBody	N_Shelf
cg05563033	chr13	100521806	GGACT	distal_enhancer
cg07982869	chr16	3356923	OR2C1	exon1
cg14756480	chr18	41954467	PIK3C3	TSS1500
cg00288957	chr15	64911342	ANKDD1A	prox_enhancer	N_Shore
cg05875066	chr14	104158912	KIF26A	distal_enhancer	S_Shelf;Island
cg19927100	chr15	68609746	CORO2B	distal_enhancer
cg17822978	chr15	71781146	THSD4	GeneBody
cg15621731	chr19	5074605	KDM4B	distal_enhancer	Island;N_Shore
cg14426167	chr17	29645081	SSH2	GeneBody
cg09341352	chr19	44955846	CLPTM1	prox_enhancer	S_Shore
cg17750896	chr19	55038882	GP6	TSS1500
cg10822545	chr19	13874699	MIR181C	promoter	S_Shore;S_Shore
cg21580016	chr12	121449589	KDM2B	GeneBody	N_Shelf;N_Shelf
cg17655253	chr17	14514797
cg25162927	chr12	45343092	ANO6	distal_enhancer
cg02527726	chr19	34773277	ZNF599	promoter	Island
cg01608045	chr19	3532667	TEKTIP1	distal_enhancer	S_Shore;Island
cg24412848	chr12	106357517	POLR3B	TSS1500	N_Shore
cg17233896	chr12	126742570	LINC00943	distal_enhancer
cg12881765	chr17	50764205	ANKRD40CL;LINC00483	distal_enhancer;distal_enhancer
cg01744552	chr16	1211315	CACNA1H	GeneBody	N_Shelf
cg07623839	chr16	717530	METRN	prox_enhancer	S_Shore;S_Shore;N_Shelf
cg17092340	chr13	111458463	RP11-65D24.2	other_regul_region
cg10412602	chr16	30983861	HSD3B7	TSS1500	S_Shelf
cg10520500	chr13	45106658	LOC101929259	GeneBody
cg01970716	chr14	24397958	NYNRIN	prox_enhancer	N_Shore
cg23445926	chr17	81990671	ASPSCR1	GeneBody	S_Shelf;N_Shelf
cg14430007	chr14	88385651	SPATA7	promoter	Island
cg22023435	chr16	88967691	CBFA2T3	distal_enhancer	S_Shore;Island
cg09103083	chr22	39294534	LOC124905119	GeneBody	S_Shelf
cg25028527	chr12	132549074	FBRSL1	GeneBody	Island;N_Shelf
cg03074579	chr13	49581366	RCBTB1	GeneBody	N_Shelf
cg11300174	chr20	377868	TRIB3	distal_enhancer	N_Shelf
cg09516200	chr17	80761524	RPTOR	GeneBody
cg09057885	chr21	45493972	MIR6815	distal_enhancer	S_Shore
cg00663986	chr17	82908356	TBCD	GeneBody	S_Shelf
cg04552136	chr22	50217724	SELENOO-AS1	distal_enhancer	S_Shore;N_Shore;N_Shore;N_Shelf
cg01619796	chr21	37417793	DYRK1A	prox_enhancer
cg21535657	chr12	11653428	ETV6	distal_enhancer	S_Shelf
cg13598528	chr15	34101834	EMC7;PGBD4	promoter;promoter	Island
cg27413385	chr17	7612107	SHBG	prox_enhancer	N_Shelf
cg21877744	chr12	76030869	PHLDA1-AS1	prox_enhancer	N_Shore
cg11408480	chr13	112183838	LINC01070	distal_enhancer
cg12656497	chr21	41679132	LINC00111	promoter
cg11871050	chr15	52185597	CERNA1	distal_enhancer
cg09663584	chr15	77055063	TSPAN3	GeneBody
cg17993657	chr20	50344547	LINC01271	distal_enhancer	S_Shore
cg03404815	chr22	17581179	SLC25A18;LOC101929372	GeneBody;GeneBody	Island
cg10688799	chr13	44907029	NUFIP1	distal_enhancer
cg01634410	chr13	63837751	RP11-394A14.2;OR7E104P	other_regul_region;other_regul_region
cg17157798	chr12	129110849	TMEM132D-AS1	promoter
cg08055667	chr14	39431180	FBXO33	prox_enhancer	N_Shore
cg25590734	chr19	17933607	CCDC124	TSS1500	S_Shore
cg10546210	chr14	20707679	EGILA	prox_enhancer
cg02500443	chr16	4314149	GLIS2	prox_enhancer	Island;N_Shore
cg08508335	chr13	19118272	LOC107984132	exon1
cg17798981	chr19	51600172			S_Shore;N_Shore
cg16353381	chr14	59395516
cg08012217	chr17	11558255	DNAH9	distal_enhancer	S_Shore
cg07833397	chr17	79837700	CBX4	GeneBody	N_Shore;S_Shelf
cg08248849	chr14	64705477	PLEKHG3	prox_enhancer	S_Shore
cg12606391	chr13	26278575	CDK8	distal_enhancer
cg14840966	chr14	102950052	CDC42BPB	GeneBody
cg25647234	chr13	108217933	LIG4	prox_enhancer	S_Shelf;N_Shore
cg14645518	chr17	759878	GLOD4	GeneBody
cg12673774	chr13	114195495	CFAP97D2	GeneBody	N_Shelf
cg22546818	chr19	17515599	PGLS-DT	other_regul_region	S_Shelf
cg11827376	chr13	45911597
cg00704289	chr14	21477137	TOX4;RAB2B	promoter;promoter	Island
cg13273789	chr14	22919233	RBM23	promoter	Island
cg09156721	chr16	88721186	PIEZO1	GeneBody	Island;N_Shore
cg01921818	chr13	113452029	ADPRHL1	prox_enhancer
cg25918004	chr19	50828268	KLK15	GeneBody	S_Shore
cg02179181	chr16	89688377	CDK10	prox_enhancer	S_Shore
cg18545608	chr13	25291596			S_Shelf
cg04563863	chr19	1158120	SBNO2	distal_enhancer	S_Shelf;S_Shelf;Island
cg21721973	chr17	8730090	CCDC42	GeneBody
cg20468999	chr18	79809970	KCNG2	other_regul_region	Island
cg18513624	chr22	19986784	ARVCF	prox_enhancer	Island
cg21293933	chr20	43911306	TOX2	distal_enhancer	N_Shelf
cg01085328	chr22	17108974	TMEM121B	distal_enhancer	Island
cg11575131	chr21	25361249	RPL13AP7	other_regul_region	N_Shore
cg14259001	chr14	70043950			N_Shelf
cg02238051	chr16	1727707	MIR3177	distal_enhancer
cg13680118	chr14	78613493	NRXN3	GeneBody
cg10094691	chr21	40838901	DSCAM	GeneBody	N_Shelf
cg08877781	chr17	35568590	SNHG30	GeneBody	S_Shore
cg16779626	chr15	41417735	RTF1	prox_enhancer	Island
cg19932080	chr15	78338837	CRABP1	prox_enhancer	N_Shore
cg14927321	chr15	88948383
cg22063692	chr18	76254672	LOC105372209;LOC105372210	TSS1500;exon1
cg10527606	chr16	67971777			S_Shelf;S_Shore
cg04478605	chr17	77558040	LOC100507351	GeneBody
cg18167349	chr12	51270626	SMAGP	promoter	Island
cg15228606	chr17	1908802			S_Shelf;Island
cg10678486	chr18	50967848	ELAC1;ELAC1	TSS200;TSS1500	N_Shore
cg07472764	chr19	52281791	MIR643;MIR643	TSS200;TSS1500
cg15439466	chr13	48037902	SUCLA2	promoter	Island
cg08670136	chr17	47733013	TBX21	prox_enhancer	N_Shore
cg14351528	chr18	55588663	TCF4	promoter	S_Shore;N_Shore
cg19075081	chr16	70680475	MTSS2;MTSS1L	distal_enhancer;distal_enhancer	Island
cg19728874	chr20	653608	SRXN1	prox_enhancer	S_Shore
cg27350841	chr15	39129857	LOC105370777	TSS1500
cg06402432	chr21	32728484	PAXBP1-AS1	promoter	Island
cg09934706	chr19	5147844	PTPRS-AS1	distal_enhancer	S_Shelf;S_Shore;Island;N_Shelf
cg11852796	chr21	42642073
cg13517826	chr19	5039846	KDM4B	distal_enhancer	S_Shelf;Island;N_Shelf;N_Shelf
cg21925688	chr17	80633568	RPTOR	GeneBody
cg08963581	chr16	72829402	ZFHX3	GeneBody
cg09310777	chr17	81637187	NPLOC4;TSPAN10	promoter;promoter	Island
cg21640603	chr19	11199455	KANK2	prox_enhancer	S_Shore;N_Shelf
cg24895173	chr17	35498355	SLFN12L	GeneBody
cg16012919	chr14	73458916	NUMB	promoter	S_Shore
cg02233750	chr22	43143652	MCAT	TSS1500	S_Shore
cg00700389	chr20	63459796	KCNQ2	TSS1500	N_Shore
cg02294416	chr13	58884453
cg16711857	chr14	44886982			N_Shore
cg05159192	chr15	72784456	ADPGK	prox_enhancer	S_Shore
cg24841008	chr22	29268002	RHBDD3;EWSR1	promoter;promoter	Island
cg23934295	chr14	85529311	FLRT2;FLRT2-AS1	TSS1500;exon1	N_Shore;N_Shore;N_Shelf
cg23646856	chr16	2474737	TBC1D24	prox_enhancer	Island
cg09426825	chr13	51731855	WDFY2;LOC124903177	GeneBody;GeneBody
cg24018633	chr14	22502130	TRAJ38	promoter
cg12216470	chr19	50697224	SHANK1	other_regul_region	S_Shore
cg12990803	chr22	29388635	AP1B1	promoter	Island
cg02359899	chr16	28492169	CLN3	promoter	Island
cg05533723	chr15	31149033	TRPM1	distal_enhancer
cg23880794	chr22	39319121	SNORD43	promoter	N_Shore
cg10434210	chr17	2194545	SMG6	GeneBody
cg08875503	chr21	17607990	BTG3-AS1	distal_enhancer	N_Shelf
cg07151957	chr15	62251912	GOLGA2P11	GeneBody
cg25024210	chr18	2912431	EMILIN2	GeneBody	N_Shore
cg07337480	chr17	41425660	KRT37	TSS1500
cg08411536	chr22	43110459	BIK	TSS1500	S_Shore;N_Shore
cg07095330	chr17	38732816	RNA5SP440	prox_enhancer	S_Shelf
cg08005604	chr13	46554752	LRCH1	prox_enhancer	S_Shore
cg20471241	chr18	49817764	SNHG22	GeneBody	S_Shelf
cg08043782	chr16	4958133	SEC14L5	prox_enhancer	Island
cg17292337	chr12	31119178	RP11-551L14.1	promoter
cg09043518	chr17	82332230	SECTM1	prox_enhancer	N_Shore
cg13884903	chr20	22578708	LINC00261;LINC00261	TSS200;TSS1500	S_Shore;N_Shelf;N_Shore
cg14806773	chr20	41692913	RNU6-1018P	distal_enhancer	Island
cg04742587	chr17	42402063			N_Shelf;N_Shelf
cg12940420	chr20	31569547	HM13-AS1	GeneBody	N_Shelf
cg10013324	chr16	6285193	RBFOX1	GeneBody
cg08843031	chr22	20507964	MED15	prox_enhancer	Island
cg13362574	chr15	65303991	RNU5B-1	prox_enhancer	S_Shore
cg23214985	chr17	1634596	SCARF1	GeneBody	N_Shore
cg18440523	chr21	41318725	FAM3B	prox_enhancer	S_Shore
cg17311927	chr17	31094512	MIR4733;NF1;MIR4733	TSS200;TSS1500;TSS1500	N_Shore
cg25221774	chr13	100521415	GGACT	distal_enhancer
cg02076747	chr16	69343359	TMED6	GeneBody	S_Shelf
cg04643920	chr21	44309443	PFKL	distal_enhancer	N_Shore
cg25704110	chr12	4857874
cg15498349	chr19	39084072	ACP7;PAPL	prox_enhancer;prox_enhancer	Island
cg17960823	chr12	49913103	LINC02396	TSS1500
cg25461300	chr18	3015374	LPIN2	distal_enhancer	S_Shelf
cg24800063	chr19	6481718	DENND1C	promoter
cg00096039	chr15	25405803	SNHG14;UBE3A	GeneBody;GeneBody
cg01450953	chr19	9538733	ZNF426;ZNF426-DT	promoter;promoter	Island
cg14781778	chr22	45212811	KIAA0930	prox_enhancer
cg19986472	chr17	43483947	DHX8	promoter	Island
cg03035162	chr14	22524218	TRAJ20	promoter
cg12686920	chr17	43662438	MEOX1	prox_enhancer
cg20451722	chr21	41420200	MX1	promoter	N_Shore
cg23594709	chr13	30528532	MFAP1P1	distal_enhancer
cg07757094	chr16	86227241	LINC01081	GeneBody
cg12569089	chr20	37096122	RBL1	promoter	Island
cg23808521	chr12	120201248	RPLP0;PXN-AS1	promoter;promoter	Island
cg05384450	chr17	79833676	CBX4	distal_enhancer	Island
cg18960406	chr17	20938214	LOC339260;LOC124900389	TSS1500;TSS1500
cg14058699	chr21	46001263	COL6A1	distal_enhancer	Island;N_Shore
cg10579631	chr19	33684146	CHST8	prox_enhancer	N_Shore
cg10114279	chr13	96947870	LINC00359	GeneBody
cg07967723	chr14	20731073	EDDM3DP	distal_enhancer
cg15229994	chr17	77475121	SEPTIN9;SEPT9	promoter;promoter
cg06475972	chr17	36486513	ZNHIT3	promoter	Island;S_Shelf
cg11086410	chr15	58118790
cg17826989	chr15	82985855	RAMAC	prox_enhancer	Island
cg25724123	chr12	112012752	TMEM116	prox_enhancer	N_Shore
cg23925301	chr19	40715040	ADCK4;COQ8B	promoter;promoter	Island;N_Shore
cg17706896	chr19	45903341	MYPOP	prox_enhancer	S_Shore;S_Shore
cg18651578	chr20	5863669	RNU1-55P	distal_enhancer
cg01354588	chr15	71364802	THSD4	GeneBody
cg23736297	chr17	80942081	RPTOR	GeneBody	Island
cg02028751	chr17	76382768	SPHK1	prox_enhancer	Island
cg09779027	chr19	7224502	INSR	distal_enhancer
cg21049302	chr17	55625027	LOC101927389	GeneBody
cg11105319	chr15	62515916	TLN2	distal_enhancer
cg05356099	chr17	27276773
cg26788852	chr15	41805726	MAPKBP1	GeneBody
cg07994622	chr20	4823406	RASSF2	exon1	Island
cg20591549	chr12	132146288	NOC4L	prox_enhancer	S_Shore;N_Shelf
cg16121807	chr13	111328147	TEX29	distal_enhancer	S_Shore
cg24126784	chr15	92444823	ENO1P2	promoter
cg27052073	chr19	45150955	NKPD1	distal_enhancer	N_Shore
cg23765170	chr17	59210357	SMG8	prox_enhancer	Island
cg09277709	chr19	45721027	FBXO46	GeneBody	S_Shelf
cg17339910	chr21	34891328	RUNX1	distal_enhancer	Island
cg24112097	chr22	49803214	BRD1	GeneBody	S_Shore
cg20761395	chr17	608277	VPS53	GeneBody
cg10596925	chr17	12020575	MAP2K4	TSS1500	N_Shore
cg00427847	chr20	47658010	SULF2	GeneBody
cg05214748	chr16	31203014	PYCARD	TSS1500	S_Shore
cg00849854	chr17	17877623	TOM1L2	GeneBody
cg15824062	chr14	66506238	GPHN	prox_enhancer	N_Shore
cg15921089	chr21	41853689	PRDM15	GeneBody	N_Shore
cg07511201	chr14	77422945	NOXRED1	exon1
cg05186793	chr17	46158154	KANSL1;LOC107985027	GeneBody;GeneBody
cg15347788	chr18	76460142	ZNF516-AS1	distal_enhancer	S_Shore
cg09640686	chr16	89430573	LOC101927817	TSS1500	N_Shelf
cg25921358	chr13	36347037	SPART	TSS1500	S_Shore
cg15739955	chr19	14072839	MIR1199;MISP3	TSS1500;exon1	S_Shore;Island;N_Shore
cg12827798	chr13	75548632	UCHL3	TSS1500	N_Shore
cg02853154	chr13	74257751	LINC00402	distal_enhancer
cg22412680	chr13	31165709	HSPH1	other_regul_region	S_Shelf
cg20584484	chr17	5279538			N_Shelf
cg18851522	chr14	104238956	LINC02691	distal_enhancer
cg09675069	chr20	62413946	CABLES2	distal_enhancer	N_Shelf
cg07066163	chr16	85602083	GSE1	distal_enhancer
cg20535787	chr13	37869875	TRPC4	promoter	Island
cg00908120	chr16	72839026	RNU7-71P	distal_enhancer
cg10855276	chr13	113044374	MCF2L	TSS1500	N_Shelf
cg04537050	chr16	3099194	ZSCAN10	promoter
cg04162647	chr14	99268261	BCL11B	distal_enhancer	N_Shore
cg03296204	chr17	79950172	TBC1D16	GeneBody	S_Shore;N_Shore
cg08996483	chr16	1346415	BAIAP3	GeneBody	S_Shelf;S_Shelf;S_Shelf;N_Shore
cg25103043	chr19	53882079	PRKCG	promoter	S_Shelf;Island
cg11501374	chr22	28772284	CCDC117	TSS1500	N_Shore
cg11129343	chr17	29390623	MIR4523	promoter	Island
cg09438075	chr13	43785279	ENOX1	GeneBody	N_Shore
cg09824900	chr15	98684506	IGF1R	GeneBody
cg10163299	chr20	16748270	OTOR;OTOR	TSS200;TSS1500
cg20574153	chr17	64497437	POLG2	prox_enhancer	S_Shore
cg11554975	chr13	111558952	RP11-65D24.2	other_regul_region	N_Shore
cg07501729	chr16	796077	GNG13	distal_enhancer	S_Shelf;S_Shelf;S_Shore
cg22786903	chr14	24442907	SDR39U1	promoter
cg06207722	chr16	21232743	ANKS4B	TSS1500
cg15344410	chr20	45791802	DNTTIP1;WFDC3	promoter;promoter	N_Shore
cg19571686	chr14	31859565	NUBPL	GeneBody
cg08766256	chr16	81493899	CMIP	prox_enhancer
cg25448856	chr12	92779099	EEA1	GeneBody
cg07664000	chr17	30332275	TMIGD1	prox_enhancer
cg25948591	chr17	44599629
cg27281882	chr20	9840092	PAK5;PAK7	prox_enhancer;prox_enhancer	S_Shore
cg09834503	chr14	31210406	HECTD1	distal_enhancer	S_Shelf
cg10565512	chr14	75281549	FOS	prox_enhancer	S_Shore
cg05290780	chr13	39035240	PROSER1	GeneBody	N_Shelf;N_Shelf
cg20988440	chr13	50050479	MIR16-1;MIR15A	TSS1500;TSS1500
cg01037683	chr17	20153180	SPECC1	distal_enhancer	N_Shelf
cg22773522	chr13	105464614	DAOA	TSS1500
cg16082737	chr14	58244852	PSMA3	promoter	Island
cg17377647	chr17	82627367	WDR45B	GeneBody
cg05121497	chr18	62518845	ZCCHC2	distal_enhancer	N_Shelf
cg10608283	chr20	51562612	NFATC2	promoter	Island
cg20147645	chr13	27449426	MTIF3	prox_enhancer	N_Shore
cg15656623	chr22	42857139	ARFGAP3	exon1	Island
cg07857040	chr16	1532218	IFT140	prox_enhancer	N_Shore
cg20069972	chr12	49587557	FAM186B	GeneBody
cg04774469	chr14	21094473	ZNF219	distal_enhancer	S_Shore;N_Shelf
cg02870485	chr17	14988141
cg17972930	chr15	50505598	USP8;USP50	GeneBody;GeneBody
cg09980403	chr19	12864715	MIR6794	distal_enhancer	N_Shelf
cg01790144	chr16	84442492	ATP2C2	GeneBody
cg10307580	chr15	33194526	FMN1	prox_enhancer	N_Shore
cg19857633	chr19	13153250	IER2	GeneBody	Island;N_Shelf
cg02209770	chr20	36434500	DLGAP4	distal_enhancer	S_Shelf;N_Shore
cg24948079	chr17	1985556	RTN4RL1	GeneBody
cg16909718	chr15	41500250	ITPKA	exon1	S_Shelf;N_Shore
cg22332321	chr20	63878907	TPD52L2	distal_enhancer
cg18817444	chr17	41150206	KRTAP4-5	prox_enhancer
cg07185584	chr20	20017237	NAA20	promoter	Island
cg27059225	chr16	85236210	GSE1	GeneBody	S_Shore;S_Shore
cg03098981	chr21	35649017
cg24047137	chr22	20132326	ZDHHC8	GeneBody	S_Shore
cg04701716	chr16	66562414	CKLF;CKLF-CMTM1	GeneBody;GeneBody	N_Shelf
cg14959908	chr20	2756238	RPL19P1	other_regul_region	S_Shelf
cg06776146	chr13	99996877	LINC00554	prox_enhancer	N_Shore
cg16003064	chr12	55708468	ITGA7	prox_enhancer	S_Shore
cg09896544	chr15	36911973	MEIS2	GeneBody
cg05735547	chr17	43752923			N_Shelf
cg23913679	chr18	7116701	LAMA1	GeneBody	N_Shore
cg26827033	chr12	131087697	GPR133;ADGRD1	distal_enhancer;distal_enhancer	N_Shore
cg13231818	chr17	64146763	SNORA50C	prox_enhancer	Island
cg26281310	chr20	59574084	PHACTR3	distal_enhancer	N_Shelf
cg24220383	chr17	75515781	CASKIN2	promoter	Island
cg13720868	chr18	12376200	AFG3L2	prox_enhancer	N_Shore
cg14766646	chr19	20076528	ZNF90	TSS1500
cg17374636	chr19	40322119	Y_RNA	distal_enhancer
cg20944177	chr13	29488660	MTUS2-AS1	TSS1500
cg09252528	chr19	42397100	LIPE-AS1	promoter	Island
cg04819538	chr16	89551326	SPG7	GeneBody
cg10071602	chr16	1978739	NOXO1	distal_enhancer	S_Shelf;S_Shore;N_Shore
cg20565352	chr17	76725950	JMJD6	prox_enhancer	Island
cg10333802	chr14	70907171	PCNX1	TSS1500	N_Shore
cg09109383	chr16	15989307	ABCC1	distal_enhancer
cg15449850	chr15	48973193	KRT8P24	prox_enhancer	N_Shelf
cg07601542	chr21	33024678	OLIG2	TSS1500	Island
cg13619277	chr15	33015121	HNRNPA1P71	distal_enhancer
cg19483405	chr12	132344602			N_Shore
cg08988156	chr16	68698310	HSPE1P5	distal_enhancer	Island
cg05014952	chr14	35403924	NFKBIA	promoter	Island
cg04477635	chr16	20325261	GP2	distal_enhancer
cg26313514	chr17	7435382	TMEM102	promoter	N_Shore
cg26530701	chr12	56521525	RBMS2	TSS1500
cg02459447	chr17	42678239	PLEKHH3	prox_enhancer	S_Shore;N_Shore
cg16622353	chr17	50376839	EME1	prox_enhancer	S_Shelf
cg10676125	chr19	30549234	ZNF536	GeneBody
cg18732546	chr14	104843475			Island
cg01501551	chr14	73634157	HEATR4	TSS1500	Island
cg00637988	chr15	89751501	MESP1	promoter	Island
cg00607196	chr14	58152762	ARMH4;C14orf37	prox_enhancer;prox_enhancer	S_Shore
cg26509328	chr18	47261357			Island;N_Shelf
cg22909042	chr17	18091094	DRG2	GeneBody	S_Shelf
cg21788615	chr15	67520802	IQCH-AS1	prox_enhancer	N_Shore
cg09597806	chr15	28106461	OCA2	distal_enhancer	Island
cg21962426	chr19	58325677	ZSCAN22	TSS1500	N_Shore
cg14119071	chr15	75903714	FBXO22	promoter	N_Shore
cg13256993	chr14	69191423	EXD2	promoter	Island
cg02300809	chr16	2784168	PRSS33	distal_enhancer	N_Shore
cg26502414	chr17	2511651	METTL16	prox_enhancer	N_Shore
cg02014125	chr20	62396587	RPS21	distal_enhancer	S_Shelf;S_Shore;Island
cg11225503	chr19	33177585	LOC124904691	TSS1500	Island
cg22882543	chr22	22514261	ZNF280B	distal_enhancer
cg03805896	chr20	63919114	MIR941-1	prox_enhancer	N_Shore;N_Shore
cg06638383	chr14	56268466	PELI2	GeneBody
cg04615859	chr17	7858805	NAA38	TSS1500	S_Shelf;S_Shore
cg09365686	chr19	18077547	IL12RB1	GeneBody
cg16756527	chr21	34518777	RCAN1	distal_enhancer
cg10151196	chr19	7846234	EVI5L	distal_enhancer	N_Shore;N_Shelf
cg01899581	chr13	60159831	DIAPH3	GeneBody	N_Shelf
cg07841529	chr17	49191820	GNGT2	distal_enhancer	N_Shore
cg02708758	chr15	74252668	CCDC33	distal_enhancer
cg21131343	chr22	42290013	TCF20	distal_enhancer	Island
cg15874390	chr14	96285674	ATG2B	GeneBody
cg06212263	chr21	33020543	OLIG2	distal_enhancer	S_Shore;N_Shelf
cg12882276	chr20	35702706	ROMO1	distal_enhancer	S_Shelf
cg12043145	chr14	96739615	LINC02299	prox_enhancer	N_Shore
cg05826537	chr16	75144772	ZFP1	GeneBody	N_Shelf
cg07268058	chr15	76337919	ISL2	prox_enhancer	S_Shelf;S_Shore;Island
cg04650789	chr15	96320967	NR2F2-AS1	prox_enhancer	N_Shore
cg21461745	chr17	72952798	SLC39A11	GeneBody
cg26748394	chr20	49940702	LOC124904976	TSS1500	S_Shelf
cg09332091	chr19	3180710			S_Shore
cg17725807	chr21	33229512	AP000295.9;IFNAR2-IL10RB	prox_enhancer;prox_enhancer	N_Shore
cg14179401	chr17	48472745	Y_RNA	distal_enhancer
cg19138227	chr17	44732465	DBF4B	GeneBody
cg03356494	chr13	95506226	CLDN10-AS1	distal_enhancer
cg12637085	chr13	113413866	ADPRHL1	distal_enhancer	S_Shore;S_Shore
cg01089858	chr20	38257203	KIAA1755;LOC124904900	GeneBody;GeneBody	N_Shelf
cg21312551	chr18	76350416			Island
cg06527213	chr15	85771980	MIR1276	TSS1500	S_Shelf
cg02714356	chr15	89575750	TICRR	promoter	Island
cg11706540	chr21	44332714	CFAP410	GeneBody	Island;N_Shore
cg04304434	chr19	16194644			N_Shelf
cg09826001	chr17	44380906	ITGA2B	other_regul_region
cg04955683	chr21	34072067	SLC5A3;MRPS6	prox_enhancer;prox_enhancer	N_Shore
cg18349516	chr17	64507617	CEP95	prox_enhancer	S_Shore
cg16696727	chr14	103225595	RPL21P13	distal_enhancer
cg23429749	chr14	101584478	DIO3	distal_enhancer	Island;N_Shelf
cg13751012	chr14	99382553
cg06015997	chr16	11276515	PRM2;PRM2	TSS200;TSS1500	S_Shore
cg14614377	chr20	37528126	BLCAP	promoter	Island
cg24555065	chr12	6868228	TPI1	promoter	Island
cg04799610	chr16	1273330
cg03480206	chr14	24444975	LOC101927045	GeneBody
cg00258550	chr21	33478780	TMEM50B	GeneBody	N_Shore
cg04373937	chr14	30083619
cg02740435	chr21	46131306	FTCD	distal_enhancer	S_Shore;N_Shore
cg11472521	chr17	49973148	DLX4	promoter	S_Shelf;Island
cg12059866	chr14	100150886	DEGS2	GeneBody	S_Shore
cg14208070	chr17	4782509	TM4SF5	GeneBody	Island;N_Shelf
cg06825661	chr18	13260399	LDLRAD4	exon1	N_Shore
cg02009311	chr17	81928738	MILIP	prox_enhancer	Island
cg07970734	chr20	62925676	DIDO1	prox_enhancer	Island;N_Shelf
cg27063012	chr19	36424545			S_Shelf
cg05291674	chr15	68187872	CALML4	distal_enhancer
cg25321720	chr22	23182719	BCR	distal_enhancer	S_Shore
cg11141437	chr17	2947871	RAP1GAP2	GeneBody
cg23832822	chr18	48136600	ZBTB7C	prox_enhancer	Island
cg14320358	chr20	32809238	DNMT3B	GeneBody
cg09712464	chr17	2724034	CCDC92B	GeneBody	Island
cg09281683	chr16	637888	C16orf13;METTL26	prox_enhancer;prox_enhancer	S_Shore;N_Shelf
cg05919238	chr17	81270358	SLC38A10	GeneBody
cg10287545	chr16	2497037	TBC1D24	GeneBody	Island;N_Shelf
cg22329776	chr12	75849514
cg26912314	chr16	56257869	MIR3935	distal_enhancer
cg12454229	chr13	111092825			N_Shore
cg18842563	chr12	126727982	LINC00943	promoter	S_Shore;Island
cg00275626	chr13	110456793	COL4A2-AS2	distal_enhancer	Island
cg27561818	chr16	57798848	KIFC3	TSS1500	N_Shelf
cg10959428	chr20	50877069	LOC124904929	TSS1500
cg20940607	chr15	67254637	AAGAB;IQCH	promoter;promoter	Island
cg27009501	chr16	142840			S_Shelf
cg21569006	chr21	33071366	OLIG1	exon1	Island
cg02886541	chr14	39113206	GEMIN2	prox_enhancer	N_Shore
cg00555085	chr16	87582642	LOC124903749	GeneBody
cg08369319	chr15	85758981	LINC02883	TSS1500	Island
cg10678908	chr19	58516830	ZBTB45	GeneBody	S_Shelf;Island;N_Shore;N_Shelf
cg12057190	chr19	54465027	LENG9	prox_enhancer	S_Shelf;Island
cg01431559	chr13	72731817	BORA	GeneBody	S_Shelf
cg23596678	chr17	81835124	PPP1R27	promoter	S_Shore
cg04930601	chr13	44816534
cg05112582	chr16	3115456	ZNF205-AS1	exon1	N_Shelf
cg27343222	chr22	29719165	CABP7-DT	prox_enhancer	N_Shore
cg13455509	chr22	39155600			S_Shore
cg01766718	chr15	85770620	MIR1276	promoter	S_Shore
cg11146971	chr14	26599148	NOVA1-DT	prox_enhancer
cg04857881	chr16	47310915	Y_RNA	distal_enhancer
cg00927594	chr15	100974094	LRRK1	GeneBody	Island
cg02272489	chr17	76888431	MGAT5B	distal_enhancer
cg13465587	chr21	37667971	KCNJ6;KCNJ6-AS1	GeneBody;GeneBody	S_Shore
cg08214455	chr16	34014990			Island
cg23962175	chr14	93622258	UNC79	GeneBody
cg19374430	chr12	116166089	MED13L	GeneBody
cg13763516	chr17	21043781	USP22	TSS1500	S_Shore;S_Shore
cg13408955	chr13	111215005	ARHGEF7	GeneBody
cg15416352	chr17	2397617	MNT	distal_enhancer	S_Shelf;N_Shelf
cg25900902	chr17	7350021	KCTD11	prox_enhancer	Island;N_Shore
cg25943481	chr15	39213682	LOC124903467	exon1
cg02127965	chr19	44671925	CEACAM19	exon1
cg04448709	chr16	81316349	GAN	prox_enhancer	S_Shore
cg12831208	chr14	76752952	VASH1-DT	distal_enhancer
cg00735218	chr17	78425488	DNAH17	GeneBody	Island
cg18813959	chr12	101206583	SLC5A8	GeneBody	N_Shelf
cg23377607	chr17	41572110	KRT9	prox_enhancer
cg14767950	chr19	49436516	SLC17A7	distal_enhancer	S_Shelf;S_Shelf;Island
cg14890509	chr19	45440607	ERCC1	GeneBody	S_Shore;N_Shelf;N_Shelf
cg08152058	chr20	35411532	UQCC1	TSS1500
cg17633170	chr12	130732606	RIMBP2	other_regul_region
cg06359056	chr16	1057364	RP11-161M6.5	promoter	N_Shore;N_Shelf
cg23222169	chr13	47136814	GNG5P5	distal_enhancer
cg26677406	chr15	92036870	SLCO3A1	GeneBody
cg10778996	chr13	29521715	SLC7A1	GeneBody
cg23987222	chr19	12885452	KLF1	prox_enhancer	S_Shelf;Island
cg20370788	chr15	42923450	TTBK2	other_regul_region	S_Shelf
cg07710335	chr17	15248552	PMP22	GeneBody
cg12665366	chr18	78432893			S_Shelf;S_Shelf
cg20126098	chr12	91316598	LINC02823	distal_enhancer
cg21245653	chr22	49987735			S_Shelf
cg23542328	chr12	107545672	ABTB3	GeneBody
cg25180550	chr12	63784210	RXYLT1	GeneBody	S_Shelf
cg04407660	chr20	2467096	SNRPB	GeneBody	N_Shelf
cg02580626	chr22	18089367	PEX26	GeneBody
cg01208566	chr14	56120915	PELI2	GeneBody	S_Shore
cg07389839	chr17	76850290	LINC00868	prox_enhancer
cg19823452	chr19	17215917	USE1	prox_enhancer	S_Shelf;S_Shore
cg12538369	chr19	40426112	SERTAD1	promoter	Island
cg07862575	chr19	33388032	CEBPG	distal_enhancer	Island
cg20131013	chr17	12788991	ARHGAP44	TSS1500	N_Shore
cg13015908	chr21	33109554
cg18134393	chr19	39970771	PSMC4	TSS1500	Island
cg13253847	chr17	58324877	TSPOAP1-AS1	prox_enhancer	Island
cg22161410	chr12	132285438	GALNT9	GeneBody	S_Shelf;N_Shelf;N_Shore
cg12343929	chr16	662818	WDR90	distal_enhancer	S_Shore;S_Shore;Island
cg09205438	chr15	27532935	GABRG3	GeneBody
cg13790259	chr19	42200554	DEDD2	distal_enhancer	S_Shelf;S_Shore
cg26451930	chr13	112250256
cg05383332	chr14	74337717	VRTN	GeneBody
cg16511831	chr17	62680926	MRC2	GeneBody	Island
cg01982835	chr20	36366875	DLGAP4	prox_enhancer
cg22610423	chr21	25607819	MRPL39	prox_enhancer	Island
cg27541048	chr12	6845652	GNB3	distal_enhancer
cg07943927	chr19	11618344	ZNF627	other_regul_region
cg08179428	chr15	75452790	SIN3A	prox_enhancer	Island
cg03523533	chr17	79784901	CBX2	promoter	Island
cg09242880	chr19	29942778	URI1	prox_enhancer	Island
cg26648758	chr19	4816164	TICAM1	distal_enhancer
cg02321381	chr14	22766404	OXA1L	TSS1500	N_Shore
cg11415047	chr13	98292295	FARP1	GeneBody
cg25111228	chr14	33792898	NPAS3	GeneBody
cg17971649	chr20	37524823	BLCAP	TSS1500	S_Shelf;S_Shore;N_Shelf
cg05858290	chr13	112681170	ATP11AUN	GeneBody
cg02530321	chr20	44475155	TTPAL	prox_enhancer	N_Shore
cg04558658	chr17	44395996	GPATCH8	GeneBody
cg18973515	chr15	65421138	IGDCC4	prox_enhancer	N_Shore
cg11802511	chr13	75890646
cg01846486	chr16	87411927	ZCCHC14	GeneBody	S_Shelf;N_Shore;N_Shelf
cg09446906	chr17	75494054	MIR6785	distal_enhancer
cg00124175	chr20	17969968	MGME1	prox_enhancer	S_Shore
cg09133090	chr16	27265915	NSMCE1-DT	other_regul_region	N_Shelf
cg02926110	chr15	72118728	MYO9A;MYO9A	TSS200;TSS1500	S_Shore
cg20631654	chr20	57710648	PMEPA1	promoter	S_Shore
cg14012826	chr19	57572019	ZNF416	GeneBody
cg24493548	chr15	70096152	TLE3	prox_enhancer	Island
cg11099236	chr15	26672109	GABRB3	GeneBody	S_Shore
cg16627285	chr17	50165865	SGCA;SGCA	TSS200;TSS1500
cg23057567	chr19	46514372			S_Shore
cg16108864	chr12	81759448	PPFIA2	promoter	S_Shore
cg01284721	chr15	40488300
cg20069738	chr19	58520058	ZBTB45	TSS1500	S_Shelf;S_Shelf;Island
cg07674238	chr20	45115951	WFDC5	prox_enhancer
cg19023589	chr13	113527844	TMCO3	GeneBody	N_Shelf
cg27280313	chr14	21773334
cg04519622	chr13	82077051	PTMAP5	promoter
cg18689691	chr21	45283835	POFUT2	distal_enhancer	N_Shelf
cg02530753	chr17	67959751	BPTF	GeneBody
cg04515311	chr16	4772814	ZNF500	distal_enhancer	S_Shelf
cg22306691	chr19	50803649	TMEM277P;SNORD88C	TSS1500;TSS1500	N_Shore
cg21132005	chr22	49187149			S_Shelf
cg12018403	chr19	55166046	DNAAF3	prox_enhancer	S_Shelf;N_Shore
cg01155847	chr17	36591641	DHRS11	TSS1500	Island
cg23886218	chr17	35917988	LRRC37A9P	promoter
cg16926526	chr20	32359204	ASXL1	promoter	Island
cg24587601	chr20	56412084	CASS4	promoter
cg18610205	chr12	51324176	BIN2	promoter	Island
cg22668249	chr12	116750210	RNFT2	GeneBody	Island
cg22896619	chr13	20939847	HNRNPA1P30	distal_enhancer
cg14277108	chr19	9768883	ZNF846;ZNF846	TSS200;TSS1500	Island
cg26822986	chr18	23619727	NPC1	distal_enhancer	Island
cg16528738	chr16	83934655
cg22540233	chr21	30215292	CLDN8	exon1
cg08232895	chr19	46674485	DACT3-AS1	distal_enhancer	N_Shelf
cg24068815	chr14	96194888	BDKRB2	distal_enhancer
cg04319399	chr16	85464356	GSE1	GeneBody	S_Shore
cg10397819	chr14	74980809	EIF2B2	distal_enhancer
cg03223959	chr16	85349048	GSE1	GeneBody
cg17305638	chr13	46053068	CPB2-AS1	prox_enhancer	S_Shore
cg02680314	chr16	3047386	MMP25	TSS1500	S_Shore
cg08683263	chr16	30066841	LOC112694756;ALDOA	GeneBody;GeneBody	S_Shore
cg07786254	chr19	58574241	MZF1	prox_enhancer	S_Shore;N_Shore
cg22577438	chr12	56752575	HSD17B6;PRIM1	promoter;promoter	S_Shore
cg10157936	chr14	104754430	LOC107987209;SIVA1	GeneBody;GeneBody	S_Shelf;S_Shore
cg25479097	chr13	112651390	ATP11AUN	distal_enhancer	S_Shelf
cg25313447	chr12	61940436	KRT8P19	distal_enhancer
cg03157738	chr19	11197442	KANK2	promoter	S_Shelf;Island
cg25597267	chr15	98795800	IGF1R	GeneBody
cg06404662	chr20	63406853	KCNQ2	GeneBody	S_Shore;Island
cg02434051	chr19	54337607	LILRA4	GeneBody
cg10016358	chr17	75059780	KCTD2	GeneBody
cg05303057	chr17	56678691
cg07338917	chr13	112074650	SOX1	distal_enhancer	S_Shore
cg11920264	chr13	27043995
cg20964635	chr19	5784846	PRR22	other_regul_region	N_Shore
cg06899953	chr19	12052864	ZNF878	promoter	S_Shore
cg01101355	chr20	48805789	PREX1	GeneBody
cg07341934	chr20	58888656	GNAS	promoter	Island
cg22220710	chr18	7011218	LAMA1	GeneBody	N_Shore
cg07974719	chr13	77919929	EDNRB	TSS1500	S_Shore
cg01758672	chr17	17840373	SREBF1	distal_enhancer	S_Shelf;Island
cg16792014	chr12	63890008	SRGAP1	GeneBody
cg24762231	chr12	54297009	NFE2	prox_enhancer
cg03552242	chr16	87685627	JPH3	GeneBody	S_Shelf;Island;N_Shelf
cg09791459	chr16	67719499	GFOD2	promoter	Island
cg10507028	chr17	5078642	ZFP3-DT	TSS1500	Island
cg02919794	chr17	82245236	CSNK1D	GeneBody	S_Shelf;Island;N_Shelf
cg08821738	chr17	79047097	C1QTNF1	distal_enhancer	N_Shore
cg22549853	chr15	49147824	COPS2	distal_enhancer
cg01586432	chr19	10486340	KEAP1	GeneBody
cg20961637	chr17	3861909	NCBP3;C17orf85	distal_enhancer;distal_enhancer
cg27134944	chr13	75536971	COMMD6	prox_enhancer	N_Shore
cg23018181	chr12	45188127	PLEKHA8P1	GeneBody
cg13085627	chr15	101056964	LRRK1;LOC105371026	GeneBody;GeneBody	S_Shelf
cg21238609	chr17	40316709	RARA	prox_enhancer	Island;N_Shore
cg21125441	chr14	52066975	NID2	GeneBody	N_Shore
cg00808511	chr16	52461325	TOX3	GeneBody
cg07507493	chr20	63942742	MIR647	promoter	S_Shelf;S_Shore;S_Shore;N_Shore
cg19674178	chr15	49460571	FAM227B;FGF7	GeneBody;GeneBody
cg24850474	chr19	19661877	ATP13A1	promoter	N_Shore
cg24591824	chr12	2653566	CACNA1C	GeneBody
cg00619188	chr22	37097416	TMPRSS6	GeneBody	N_Shore
cg10262891	chr19	48401671	GRIN2D	GeneBody	S_Shelf;N_Shelf
cg02920449	chr16	2270410	MIR3677;MIR940	TSS1500;TSS1500	S_Shore
cg08730778	chr16	15694100	NDE1	GeneBody
cg01933276	chr19	39513790	SELENOV;SELV	prox_enhancer;prox_enhancer	N_Shore
cg20379007	chr12	52878034	RPL7P41	distal_enhancer	S_Shelf;N_Shore
cg18409196	chr20	31591327	RNU6-384P	distal_enhancer	S_Shelf
cg10416071	chr15	75336522	COMMD4	prox_enhancer	S_Shore
cg03068407	chr13	23904689	C1QTNF9B	promoter	S_Shore
cg03024660	chr16	84616809	COTL1	prox_enhancer	N_Shore
cg01739737	chr14	102012896	DYNC1H1	GeneBody	N_Shelf
cg22925274	chr14	70821493	LOC124903341	TSS1500	N_Shore
cg01669085	chr13	25477538	ATP8A2	GeneBody
cg03482866	chr13	110388232	MIR8073	distal_enhancer	S_Shelf
cg04170298	chr15	86262332	AGBL1	GeneBody
cg20455802	chr13	111410535	TEX29	distal_enhancer	Island;N_Shore
cg15335334	chr17	75646467	SMIM6	prox_enhancer
cg13999606	chr14	58395739	TOMM20L;TOMM20L-DT;TOMM20L;TOMM20L-DT	TSS200;TSS200;TSS1500;TSS1500	N_Shore
cg04537394	chr22	50041864	TTLL8	GeneBody	N_Shelf
cg25052777	chr15	51083828	TNFAIP8L3	other_regul_region
cg08095985	chr15	66251987	MEGF11	prox_enhancer	N_Shore
cg03663874	chr16	282515	PDIA2	prox_enhancer	S_Shore;Island;N_Shore;N_Shelf
cg20048245	chr13	113318392	LAMP1	GeneBody	N_Shelf
cg27477277	chr21	44391549	TRPM2-AS	distal_enhancer	Island
cg19914554	chr17	82317525	CD7	promoter	N_Shore;N_Shelf
cg16174341	chr12	53296187	PFDN5	prox_enhancer	S_Shore;N_Shelf
cg14053030	chr18	45825528	SIGLEC15	promoter
cg11779239	chr17	75766195	GALK1	prox_enhancer	S_Shore
cg08183125	chr14	80211950	DIO2	prox_enhancer
cg20548032	chr14	80608767	CEP128	GeneBody
cg16387467	chr18	74498781	CNDP2	prox_enhancer	S_Shore
cg27310710	chr12	124457235	NCOR2	GeneBody	S_Shore
cg05583103	chr19	35666705	UPK1A	promoter
cg13337716	chr15	33723031	RYR3	GeneBody
cg24966406	chr20	385701	TRIB3	distal_enhancer	S_Shelf
cg02355680	chr13	109938905	RN7SKP10	distal_enhancer
cg01670771	chr16	30997911	STX1B	GeneBody	S_Shore
cg21028633	chr14	59577049	CCDC175	prox_enhancer	S_Shore
cg13523731	chr17	78611540
cg16762843	chr14	100869049	MIR493;MIR493	TSS200;TSS1500
cg07139449	chr14	71687797	SIPA1L1	GeneBody
cg01971130	chr14	100880035	MIR431	prox_enhancer	N_Shelf;N_Shelf
cg04701317	chr19	10316963	FDX2-ZGLP1;FDX2	TSS1500;TSS1500	S_Shore
cg17326090	chr22	27802484	MN1	prox_enhancer	Island
cg07792446	chr19	40462629	BLVRB	GeneBody	N_Shelf
cg11001216	chr19	58347663	A1BG-AS1	promoter	S_Shore;N_Shelf
cg16688977	chr19	5680855	HSD11B1L	promoter	Island
cg22605348	chr13	94596417	TGDS	promoter	Island
cg20027742	chr13	113005026	MCF2L;LOC107984591	GeneBody;GeneBody	S_Shelf
cg04114544	chr22	29070399	C22orf31	GeneBody	N_Shore;N_Shelf
cg24034453	chr17	17694511	RAI1	distal_enhancer	Island
cg08455936	chr16	27769748	Y_RNA	distal_enhancer
cg20009499	chr17	59155206	SKA2	promoter	Island
cg24065807	chr14	22509746
cg10116624	chr18	32470842	GAREM1;GAREM	promoter;promoter	Island
cg12305545	chr19	39966820	PSMC4	distal_enhancer	N_Shelf
cg11684897	chr17	3048372	OR1D5	distal_enhancer	N_Shore
cg10177030	chr20	49280670	SNORD12	promoter	S_Shelf
cg11661523	chr15	51751375	LYSMD2	promoter	Island
cg03126633	chr13	30143243	LINC00384	distal_enhancer
cg04974899	chr20	25196391	ENTPD6	prox_enhancer	S_Shore;Island
cg11611011	chr19	55602777	ZNF524	prox_enhancer	S_Shelf;Island;N_Shelf
cg11763094	chr15	83653571	ADAMTSL3	TSS1500	Island
cg24083469	chr12	85280101	ALX1	promoter	Island
cg18223947	chr20	17228966	PCSK2	prox_enhancer	S_Shelf;S_Shore;Island
cg08015503	chr16	89123977	ACSF3	GeneBody	S_Shelf
cg01756799	chr17	42563263	COASY	prox_enhancer	Island;N_Shelf
cg10180367	chr19	34317253	GARRE1	GeneBody
cg01940508	chr17	5282243	RABEP1	promoter	Island
cg06756193	chr13	114281292	UPF3A	promoter	Island
cg06440270	chr17	42749976
cg13553735	chr19	45424001	ERCC1;ERCC1	TSS200;TSS1500	S_Shore
cg05813616	chr16	46747801	MYLK3	prox_enhancer
cg00541350	chr19	13759165	MRI1	other_regul_region	Island;N_Shelf
cg10301258	chr16	1076554	SSTR5-AS1	distal_enhancer	S_Shelf;N_Shore
cg18297519	chr22	37844377	ANKRD54;MIR658	promoter;promoter	Island
cg19920353	chr19	49325156	SLC6A16	promoter
cg08697847	chr17	8867797	PIK3R6;PIK3R6;LOC107985071	TSS200;TSS1500;exon1
cg16928400	chr19	37594909	ZNF540;ZNF571	promoter;promoter	Island
cg00979553	chr16	89057928			N_Shelf
cg18190861	chr12	52295314	KRT86	GeneBody	S_Shelf
cg08957360	chr14	54902312	GCH1	prox_enhancer	Island
cg01700683	chr15	63218743	RAB8B	GeneBody
cg24326021	chr19	55677093	EPN1	prox_enhancer	S_Shore
cg16176855	chr12	66960855	GRIP1	GeneBody
cg20448706	chr14	32472635	AKAP6	GeneBody
cg03271520	chr17	3196877	OR1A2	TSS1500
cg05807722	chr16	67663117	ENKD1	GeneBody	S_Shore;N_Shelf
cg09780394	chr17	79977609	TBC1D16	GeneBody	N_Shore
cg00907739	chr17	28314780			N_Shelf
cg18413710	chr14	22829830	MRPL52	promoter	Island
cg17877237	chr13	31923354	FRY	distal_enhancer
cg15578811	chr17	82023416	CENPX;LRRC45	TSS1500;exon1	Island;N_Shore
cg06116248	chr16	66481460	LOC124903698	exon1
cg04136817	chr17	34042667	ASIC2;LOC107987247	GeneBody;GeneBody	S_Shelf
cg12073310	chr14	96502277	PAPOLA;PAPOLA-DT	promoter;promoter	Island
cg03197032	chr15	36416206
cg12578575	chr19	53631886	DPRX;DPRX	TSS200;TSS1500
cg02490253	chr18	10414358	LINC01254	promoter	Island
cg26054167	chr20	63319995	RNU6-994P	distal_enhancer	Island;N_Shelf
cg11513637	chr13	36431364	CCNA1;CCNA1	TSS200;TSS1500	N_Shore
cg17143462	chr22	37002408	CIMIP4	GeneBody
cg12792526	chr21	41678798	LINC00111	prox_enhancer
cg17197519	chr15	65248929	PARP16	GeneBody
cg17777408	chr12	6837018	GNB3	distal_enhancer
cg14591195	chr17	7479289	ZBTB4;ZBTB4;ZBTB4	TSS200;TSS1500;exon1	Island
cg14034270	chr14	100824763	MEG3	TSS1500	S_Shore;N_Shore;N_Shore;N_Shelf
cg18714712	chr19	49363660	DKKL1	promoter	S_Shore;Island
cg04133097	chr20	2101797	STK35	promoter	Island
cg14279205	chr14	90600394	TTC7B	GeneBody
cg12106761	chr14	105438390	MTA1	distal_enhancer
cg19458410	chr21	34612964	RCAN1	GeneBody	N_Shore
cg10331105	chr16	54027454	FTO	GeneBody
cg10219783	chr16	75268483	BCAR1	TSS1500	S_Shelf
cg02276695	chr19	19663819	ATP13A1	prox_enhancer	Island
cg05294300	chr19	17206200	MYO9B	GeneBody	Island
cg04270347	chr19	45509430	VASP	distal_enhancer	S_Shore
cg27055236	chr16	89228686	ZNF778	GeneBody
cg18501942	chr22	41018079			N_Shelf
cg16409650	chr13	96091907	HS6ST3	prox_enhancer	Island
cg02635236	chr17	56510911	ANKFN1	GeneBody	Island
cg26702116	chr20	62122672	LSM14B;LSM14B	TSS1500;exon1	Island
cg10224476	chr16	1089166	C1QTNF8	GeneBody	N_Shore;N_Shelf
cg21776993	chr19	1449425	APC2	prox_enhancer	S_Shelf;N_Shore
cg24519441	chr17	42789319	WNK4	GeneBody	S_Shelf
cg04783530	chr13	29589166	SLC7A1	GeneBody
cg25024670	chr12	80938017	LIN7A	promoter	S_Shore
cg02941385	chr14	68817300			S_Shore
cg08270240	chr19	21750857	ZNF100;CCNYL6	promoter;promoter	Island
cg03812837	chr20	50730208	PARD6B	prox_enhancer	N_Shore
cg24784697	chr12	118376356	SUDS3;SUDS3;LOC124903031	TSS200;TSS1500;TSS1500	S_Shelf;Island
cg21066028	chr17	45025172	DCAKD	GeneBody	S_Shelf
cg00592795	chr19	9858388	OLFM2	TSS1500	S_Shelf
cg06004017	chr22	27795234	MN1	distal_enhancer	N_Shore
cg18427091	chr17	31788398
cg15993521	chr12	68765868	SLC35E3	distal_enhancer
cg00844074	chr13	113047578	MCF2L	GeneBody	Island;N_Shelf
cg04228742	chr16	3953878	LINC02861	distal_enhancer
cg21416181	chr20	34267397	ASIP;AHCY	GeneBody;GeneBody	N_Shore
cg22937753	chr12	913311	RAD52	GeneBody
cg15409237	chr19	51020993	KLK10	TSS1500	S_Shelf;S_Shore
cg09976282	chr15	31065035	MIR211	exon1
cg18076430	chr20	41697224	RNU6-1018P	other_regul_region	S_Shelf
cg00783549	chr19	5784668	PRR22	other_regul_region	N_Shore
cg00542638	chr22	20019977	TANGO2	prox_enhancer	S_Shelf;N_Shore;N_Shore
cg10750828	chr14	105472690	CRIP2	TSS1500	S_Shelf;N_Shore
cg03204907	chr16	12178467	SNX29	GeneBody
cg08010865	chr13	24233764	SPATA13-AS1	distal_enhancer
cg21034023	chr13	96053675	UGGT2	promoter	S_Shore
cg05854892	chr15	99476147
cg13094267	chr15	72784294	ADPGK	prox_enhancer	Island
cg16674618	chr18	13663876	FAM210A	GeneBody
cg02258482	chr16	23423637	RN7SKP23	distal_enhancer
cg11638347	chr21	36980580	HLCS	promoter	Island
cg27065876	chr16	1790420	IGFALS	promoter	S_Shelf;N_Shore
cg27184806	chr19	22893804			Island
cg21468728	chr17	29591189			S_Shore;Island;N_Shore
cg17113134	chr12	26114656	BHLHE41	distal_enhancer	S_Shore
cg02059950	chr16	88060729	BANP	GeneBody
cg22780000	chr22	41468730	PHF5A	promoter	Island
cg23210148	chr19	45424008	ERCC1;ERCC1	TSS200;TSS1500	S_Shore
cg27103685	chr20	49278594	ZNFX1;ZFAS1	promoter;promoter	Island
cg03354242	chr16	82138212
cg01346423	chr20	49515802	KCNB1	distal_enhancer
cg10464076	chr15	64807567	PIF1	distal_enhancer
cg26561844	chr12	132077556	EP400	GeneBody
cg06479609	chr13	51397487	INTS6	distal_enhancer
cg14036884	chr19	7629792	XAB2;PET100	promoter;promoter	S_Shelf;S_Shore
cg21858108	chr12	132186517			N_Shelf
cg03540494	chr19	3638780	CACTIN	distal_enhancer	S_Shore
cg10095534	chr15	48639749	FBN1	distal_enhancer
cg16264004	chr13	113044117	MCF2L	prox_enhancer	N_Shelf
cg07977330	chr19	52167122	ZNF836	GeneBody	N_Shelf
cg15016079	chr20	23366096	GZF1	GeneBody	S_Shelf;S_Shore
cg05106869	chr16	31131670	PRSS8	GeneBody
cg03556944	chr19	5142380	KDM4B	GeneBody	S_Shore;Island;N_Shore;N_Shelf
cg27202913	chr16	89192454	SLC22A31	distal_enhancer	Island
cg13158807	chr22	46410021	FAM136EP	promoter	Island
cg05938149	chr16	88432214	ZNF469	promoter	S_Shore;Island;N_Shelf
cg26155802	chr15	101804266	OR4F6	GeneBody
cg00797286	chr14	69154908			S_Shore
cg11287443	chr19	19109901	SLC25A42	GeneBody	N_Shore
cg17092065	chr15	67166060	SMAD3	promoter
cg18544365	chr19	10817502	MIR199A1	promoter
cg19630667	chr12	52380363	KRT84	GeneBody
cg13970591	chr19	1491290	PCSK4;REEP6	TSS1500;exon1	N_Shelf;S_Shelf;Island
cg07402062	chr16	89827690	SPIRE2	TSS1500	N_Shore
cg05696056	chr16	75147858	ZFP1	TSS1500	N_Shore
cg03597607	chr16	89648591	CHMP1A	other_regul_region	S_Shore
cg23612492	chr14	100424026	WDR25	GeneBody
cg18612956	chr17	28521326	FOXN1	GeneBody
cg16739544	chr16	85485186	GSE1	GeneBody	N_Shore
cg14362323	chr13	56910364	RN7SKP6	promoter
cg05428433	chr16	3564066	NLRC3	distal_enhancer	S_Shore;N_Shore
cg07042338	chr17	28663184	SUPT6H	prox_enhancer	S_Shore
cg05177629	chr20	45205939	SEMG1	TSS1500
cg24017800	chr17	14373365	LOC107985080	TSS1500
cg25741562	chr12	96888104
cg03404742	chr16	58280671	PRSS54	distal_enhancer
cg04818331	chr16	28985149	LAT	promoter
cg07430284	chr13	30905229	MEDAG	TSS1500	N_Shore
cg15458338	chr18	904898	ADCYAP1	promoter	Island;N_Shore
cg00975263	chr15	80781308	CEMIP	exon1	S_Shore
cg27266970	chr17	7931854	CNTROB;TRAPPC1	TSS1500;exon1	S_Shelf;Island
cg00910827	chr13	112241393			Island
cg05177590	chr16	86929690			N_Shore
cg07334487	chr15	92575703
cg27664614	chr16	53600566	RPGRIP1L	GeneBody
cg00395657	chr14	101052278	MIR487A;MIR487A	TSS200;TSS1500
cg21885159	chr19	2645925	GNG7	GeneBody	S_Shelf
cg04272820	chr17	40072285	THRA	distal_enhancer
cg16878027	chr12	132758882	ANKLE2	distal_enhancer	N_Shore;N_Shelf
cg23347654	chr14	96261618	BDKRB1;LOC124903375	GeneBody;GeneBody
cg22253541	chr12	64991823	LINC02231	GeneBody
cg27203309	chr17	19647374	ALDH3A2	prox_enhancer	N_Shore
cg10603235	chr22	42940043	PACSIN2	distal_enhancer
cg16085611	chr12	110403526	ANAPC7	promoter	Island
cg01813761	chr14	20343882	RPPH1	TSS1500
cg16204989	chr13	101178645	NALCN	distal_enhancer
cg06207852	chr22	40637158	MRTFA;MKL1	prox_enhancer;prox_enhancer	Island
cg10535845	chr17	39665228	TCAP	promoter	N_Shelf
cg03840920	chr16	12227370	SNX29	GeneBody
cg20939322	chr14	52875904	LOC105370500;FERMT2	GeneBody;GeneBody
cg16759443	chr16	89134098	ACSF3	GeneBody
cg23413567	chr13	40649038	FOXO1	distal_enhancer
cg20065520	chr14	101556463	DIO3OS	prox_enhancer	N_Shelf
cg02752037	chr19	4829506	TICAM1	distal_enhancer	N_Shore
cg05430997	chr13	109744842
cg24216908	chr19	57945595	ZNF256	GeneBody	N_Shore
cg16034562	chr17	44417510	GPATCH8	GeneBody
cg13785779	chr14	23418121	MIR208B	promoter	N_Shore
cg24646457	chr15	42068094	PLA2G4D	GeneBody
cg07813285	chr15	98738206	MIR4714	distal_enhancer
cg13716768	chr15	93430935			N_Shore
cg08504310	chr19	35723120	KMT2B	distal_enhancer	S_Shelf;N_Shore
cg17897626	chr19	56643926	ZNF71-SMIM17;SMIM17	GeneBody;GeneBody	S_Shore
cg03548123	chr19	1672091	TCF3	distal_enhancer	Island;N_Shelf
cg15518345	chr16	58392960	GINS3	GeneBody	Island
cg26851500	chr19	6433847	SLC25A41;SLC25A41	TSS200;TSS1500
cg03643241	chr15	44195712	FRMD5	prox_enhancer	S_Shore
cg04574459	chr21	45590854	LINC01694	distal_enhancer	Island
cg18156564	chr14	23325530	PABPN1	distal_enhancer	S_Shelf
cg16526106	chr19	47701273	BICRA	GeneBody	S_Shore;Island
cg15250181	chr17	47807525	OSBPL7	distal_enhancer
cg00414898	chr15	89407311	LOC105371031	GeneBody	Island;N_Shore
cg23251687	chr18	41391724
cg12369353	chr13	36154826			Island
cg14223671	chr16	807981	GNG13	distal_enhancer	Island
cg15229153	chr17	5420485	RPAIN	promoter	S_Shore
cg04747678	chr19	45302404	MARK4	GeneBody
cg26768966	chr19	39316527	LRFN1	distal_enhancer	S_Shore;N_Shelf
cg03314013	chr15	60101818
cg03711182	chr15	79091582	RASGRF1	prox_enhancer	Island
cg02443483	chr17	82574019	FOXK2	GeneBody	N_Shore
cg20922473	chr15	41543840	RPAP1	prox_enhancer	N_Shore
cg16121462	chr20	5950908	MCM8	promoter	Island
cg22359162	chr17	28714288	RAB34	GeneBody	S_Shelf;N_Shelf
cg01977448	chr21	30395178	KRTAP13-1	TSS1500
cg00435006	chr16	1827198	HAGH	promoter	Island
cg08490445	chr17	49634108	SPOP	distal_enhancer
cg08271031	chr22	44172932	PARVG	promoter
cg22665096	chr12	41709040
cg22776646	chr13	46211364	LCP1	promoter
cg23093609	chr22	32176435			Island
cg08090019	chr14	91420310	CCDC88C-DT	GeneBody	S_Shelf;S_Shore
cg21376795	chr15	85758890	LINC02883	distal_enhancer	Island
cg01005937	chr16	84668029	KLHL36	distal_enhancer
cg13743251	chr13	101150261	NALCN	GeneBody
cg01031475	chr16	29993055	HIRIP3	distal_enhancer	N_Shelf
cg04209315	chr20	49915067	SPATA2	prox_enhancer	Island
cg01758494	chr17	49876731			N_Shelf
cg17633592	chr13	112104285	SOX1-OT	GeneBody	Island;N_Shelf
cg23955881	chr17	21397468	KCNJ12	distal_enhancer
cg19189201	chr15	98421554	LINC02351	prox_enhancer	Island
cg24122751	chr19	44813425	BCAM	distal_enhancer	S_Shore
cg02886079	chr19	14081936	C19orf67	distal_enhancer	Island;N_Shelf
cg11116758	chr19	7873716	PRR36	GeneBody	S_Shelf;S_Shore;Island
cg07529955	chr17	2759871	RAP1GAP2	GeneBody	S_Shelf
cg18524540	chr22	19479259	UFD1;UFD1L	promoter;promoter	N_Shore
cg24076474	chr19	11420676	RGL3	prox_enhancer	Island;N_Shore;S_Shore
cg19831698	chr15	35089117	LOC105370765	GeneBody	N_Shelf
cg12183221	chr17	27883955	LYRM9	GeneBody
cg13190879	chr22	27802416	MN1	TSS1500	Island
cg03768175	chr18	78855402			N_Shore
cg09950688	chr16	1143090
cg05845879	chr17	78511856	DNAH17	GeneBody
cg01621132	chr19	10110470	SNORD105B	prox_enhancer	Island;N_Shelf;S_Shelf
cg26499363	chr17	48718757	PRAC1	distal_enhancer	N_Shore
cg00021242	chr15	29481221	ENTREP2	distal_enhancer
cg19646165	chr17	7241048	GABARAP	prox_enhancer	S_Shore;N_Shore
cg23181831	chr13	112131074	LINC00404	distal_enhancer
cg18237191	chr12	127453637			N_Shore
cg15808472	chr18	13763869	RNMT	GeneBody
cg19151263	chr18	51197726	MEX3C	promoter	Island
cg07023226	chr16	1943411	MSRB1	promoter	Island
cg25906537	chr15	41568470	TYRO3	distal_enhancer
cg07815238	chr15	64048806	DAPK2	distal_enhancer	S_Shelf
cg01704105	chr16	175667	HBA1	prox_enhancer	S_Shelf;N_Shore
cg16268473	chr17	8867686	PIK3R6	promoter
cg00458652	chr20	18141176	KAT14;PET117	GeneBody;GeneBody	S_Shelf
cg12540815	chr19	44891128	TOMM40;TOMM40	TSS200;TSS1500	Island
cg22837321	chr15	88705662
cg23721425	chr13	52459653	CKAP2	GeneBody	S_Shelf
cg06000345	chr17	17709978	RAI1	distal_enhancer
cg01869093	chr14	95047618
cg01865609	chr18	46333383	ARK2C	TSS1500	Island;N_Shore
cg13254809	chr14	39398278	FBXO33	GeneBody
cg05762671	chr16	67311834	RN7SKP118	distal_enhancer
cg15892963	chr14	96204623	BDKRB2	promoter
cg26585801	chr16	89560307	RPL13	prox_enhancer	Island
cg23254588	chr17	55582947	LOC102724732	GeneBody
cg23010693	chr14	103445004	MARK3	GeneBody
cg10622236	chr15	41827884	JMJD7-PLA2G4B;JMJD7	promoter;promoter	Island
cg00192819	chr18	78726611			Island
cg05920653	chr19	55577909	ZNF579	promoter	Island
cg14268780	chr21	46136884	FTCD	distal_enhancer
cg08034797	chr17	77310416	SEPTIN9	GeneBody
cg19195419	chr19	1799936	ATP8B3	distal_enhancer	S_Shelf;Island
cg21205378	chr13	63844545	LOC102723968	TSS1500	Island
cg18986078	chr14	21042164	RNASE7	promoter
cg16661744	chr17	62791474	MARCHF10	GeneBody
cg07125278	chr16	67649854	CARMIL2	GeneBody	Island;N_Shelf
cg03698956	chr16	8674174	ABAT	prox_enhancer	N_Shore
cg06142108	chr16	19183886	LOC124903658	exon1	Island
cg21911305	chr21	36058860	SETD4	GeneBody	N_Shore
cg00164542	chr18	36129879	ELP2	promoter	Island
cg23052220	chr17	34585062	TMEM132E	distal_enhancer	S_Shelf;S_Shelf
cg26185340	chr15	100879038	ALDH1A3;LOC124903575	TSS1500;exon1	N_Shore
cg03928410	chr16	15033264	PDXDC1	GeneBody
cg02452732	chr17	43006594	IFI35	promoter
cg09020705	chr16	30667582	FBRS	distal_enhancer
cg04326023	chr17	8392419	RNF222	prox_enhancer	N_Shore
cg00883190	chr16	68451309	LOC124903705	GeneBody	S_Shelf
cg17051178	chr15	41671618	MGA	GeneBody
cg24112010	chr14	105508982	TEDC1;C14orf80	other_regul_region;other_regul_region
cg25879561	chr15	25236392	SNHG14	GeneBody
cg25826596	chr17	36535395	PIGW	promoter	Island
cg14810329	chr19	34595748	ZNF807P;SCGB1B2P;SCGB2B2	GeneBody;GeneBody;GeneBody
cg00551153	chr21	45913817	PCBP3	GeneBody	N_Shore
cg14657915	chr17	11769152	DNAH9	GeneBody
cg06078335	chr16	84561462
cg01492626	chr13	49625810	ARL11	distal_enhancer
cg24796842	chr12	4270338	CCND2	distal_enhancer	Island
cg26299239	chr13	111320539	TEX29	prox_enhancer
cg17798978	chr19	49473990	FLT3LG	prox_enhancer
cg07324054	chr18	58194805	NEDD4L	prox_enhancer	N_Shore
cg12570013	chr19	57118792	USP29	TSS1500	N_Shore
cg19055369	chr17	18340237	SHMT1	GeneBody
cg03796797	chr16	902599	LOC124903619;LOC107984876	exon1;exon1	S_Shelf
cg00768350	chr19	1305062	RPS15P9	distal_enhancer	S_Shelf;Island;N_Shelf
cg12815918	chr13	27924407	PDX1	distal_enhancer	S_Shelf;Island;N_Shelf;N_Shelf
cg20239912	chr17	50611831	CACNA1G	GeneBody
cg04561261	chr16	82071033	HSD17B2	distal_enhancer
cg05564953	chr15	90966272	PRC1-AS1	distal_enhancer
cg16800228	chr15	95196264
cg14643399	chr13	44132829	LINC00390	distal_enhancer
cg23626763	chr22	17200549	ADA2;CECR1	prox_enhancer;prox_enhancer
cg00892567	chr20	57748878	PMEPA1	distal_enhancer
cg08130663	chr17	1646602	SCARF1	prox_enhancer	S_Shelf;N_Shore
cg20622311	chr19	58279073	ZNF8-DT;ZNF8;ZNF8-ERVK3-1	TSS1500;exon1;exon1	Island
cg19419497	chr17	76266048	UBALD2	prox_enhancer	Island
cg01510218	chr22	26904031	RP1-90L6.3	prox_enhancer
cg00347746	chr19	48466825	KCNJ14;LOC105372430	GeneBody;GeneBody	N_Shelf
cg17779676	chr17	57904763	CUEDC1	TSS1500
cg24469742	chr13	33199018	STARD13	GeneBody
cg24694665	chr15	37490227			N_Shore
cg02164462	chr16	57735626	KATNB1	prox_enhancer	S_Shore;N_Shore
cg06857887	chr16	29873406	SEZ6L2	GeneBody	N_Shelf
cg21809913	chr14	101033715	MIR495;MIR495	TSS200;TSS1500
cg16046261	chr12	1493146	ERC1	GeneBody
cg08085199	chr16	69136645	UTP4	GeneBody	S_Shelf
cg02705011	chr18	78992660	SALL3	promoter	Island
cg14489217	chr17	236604	LINC02091	distal_enhancer	S_Shore
cg10498747	chr16	4767264	ZNF500	promoter	Island;N_Shore
cg23236165	chr19	11454680	PRKCSH	distal_enhancer	Island
cg05301976	chr21	37068910	PIGP	distal_enhancer	N_Shelf
cg10063047	chr21	46141867	FTCD	promoter	N_Shelf
cg19119032	chr18	65751168	CDH7	prox_enhancer	Island
cg05009111	chr20	59945146	FAM217B	GeneBody
cg25351550	chr12	117789987	KSR2	GeneBody
cg00370608	chr16	70750616	VAC14	GeneBody
cg00716309	chr19	35228718	FAM187B	prox_enhancer	S_Shelf
cg13514778	chr20	35617066	SPAG4	prox_enhancer	S_Shore;Island;N_Shelf
cg10359333	chr19	17877826	SLC5A5	other_regul_region	S_Shelf
cg04433909	chr15	38076371	LINC01852	distal_enhancer	S_Shelf
cg09537173	chr15	84601243	ZSCAN2	promoter	Island
cg10520780	chr16	49621540	ZNF423	distal_enhancer
cg16530981	chr12	42285354			N_Shore
cg20025032	chr21	39449514	GET1-SH3BGR;SH3BGR	GeneBody;GeneBody	S_Shelf
cg13646565	chr19	21058172	ZNF430	GeneBody
cg11017804	chr14	87251607
cg14008679	chr14	102905277	AMN	other_regul_region	N_Shelf
cg27172568	chr14	104171438	KIF26A	distal_enhancer	N_Shore;N_Shore;N_Shelf;N_Shelf
cg05508761	chr19	9936744	OLFM2	TSS1500	Island
cg11758345	chr17	81330698	TMEM105	promoter
cg05161019	chr22	49616063	MIR3667HG	GeneBody	Island
cg21614491	chr13	112852474	ATP11A	GeneBody
cg21491107	chr16	85615420	GSE1	distal_enhancer	Island
cg07013032	chr16	23062684	USP31	GeneBody
cg23280568	chr17	48457038	LOC101927166	GeneBody
cg16644177	chr19	57614070	ZNF134	promoter	N_Shore
cg20987029	chr22	21657393	LOC107985532	TSS1500	Island
cg18785724	chr17	45147862	HEXIM1	TSS1500	S_Shelf;Island
cg19644449	chr12	45992103	SCAF11;SCAF11	TSS200;TSS1500	S_Shore;Island
cg15890574	chr15	65446729	DPP8	GeneBody
cg02557934	chr15	22979498	CYFIP1	prox_enhancer	Island
cg14792548	chr17	2067220	SMG6	GeneBody
cg01779043	chr14	20988427	METTL17	prox_enhancer	N_Shore
cg12193345	chr13	23953951	LOC105370115	TSS1500
cg02413874	chr16	383641	PGAP6;LOC100134368	GeneBody;GeneBody	S_Shore
cg04908106	chr16	960488	LMF1	GeneBody	Island
cg21656863	chr17	41150129	KRTAP4-5	prox_enhancer
cg22511321	chr22	37617326	GGA1	other_regul_region
cg15747390	chr13	110645204	NAXD-AS1	distal_enhancer	S_Shelf;N_Shelf
cg25639466	chr17	210694			S_Shelf
cg02742281	chr16	2977576	PKMYT1	distal_enhancer	N_Shelf
cg13956907	chr15	27806116	OCA2	GeneBody	S_Shore;N_Shore
cg27174420	chr16	15727046	MYH11	GeneBody
cg01066588	chr16	84621947	COTL1	distal_enhancer	S_Shelf
cg01795082	chr13	112882483	MCF2L	distal_enhancer	N_Shore;N_Shelf
cg01242309	chr20	344372			N_Shelf
cg12683515	chr21	43759990	PDXK	GeneBody	S_Shelf
cg04434701	chr16	11019060	CLEC16A	GeneBody
cg09019432	chr17	64506896	CEP95	promoter	Island
cg18206296	chr13	48095284	MED4	promoter	S_Shore
cg10158715	chr15	82714235	LOC338963	TSS1500	S_Shelf
cg24143510	chr19	685252	FSTL3	other_regul_region	S_Shelf
cg20454400	chr17	48643024	LINC02086	exon1	S_Shore;N_Shelf
cg18358727	chr19	50403650	POLD1	distal_enhancer	S_Shore;N_Shelf
cg04760348	chr16	86575304			N_Shore;N_Shelf
cg08209769	chr15	64762118	RBPMS2	TSS1500
cg05029638	chr16	28925456	RABEP2	TSS1500	Island
cg20773767	chr13	113453616	ADPRHL1	promoter
cg26476173	chr16	48300548	UBA52P8	distal_enhancer
cg18712973	chr19	9498659	ZNF560	promoter	Island
cg16651606	chr16	72950751	ZFHX3	GeneBody
cg08601574	chr20	25247615	PYGB	prox_enhancer	N_Shore
cg15560495	chr20	58229102	ANKRD60	prox_enhancer	S_Shore
cg07477924	chr16	29845909	MVP	distal_enhancer	S_Shelf;S_Shore
cg21712331	chr13	98978235	DOCK9;DOCK9	TSS200;TSS1500
cg27095984	chr13	21077976	LATS2	distal_enhancer	S_Shore
cg02160062	chr19	1718970			Island
cg20645232	chr15	70852641	LRRC49	prox_enhancer	N_Shore
cg03178983	chr16	85821946	RPL10AP12	distal_enhancer
cg20239391	chr20	46402093	ELMO2	distal_enhancer	N_Shelf
cg10755077	chr17	77322800	SEPTIN9	GeneBody
cg18322321	chr21	46099530	COL6A2	GeneBody	S_Shore
cg22176484	chr15	84703633	SEC11A	GeneBody
cg08420232	chr19	33799393	KCTD15	GeneBody	S_Shore
cg10596537	chr15	73114316	FKBP1AP2	distal_enhancer
cg17639749	chr15	31441282			Island
cg14338246	chr17	77964685	TNRC6C	GeneBody
cg15985470	chr12	4445590	FGF6	exon1	S_Shore
cg04222463	chr22	42521245	RRP7A	TSS1500	S_Shore
cg00736406	chr16	23493609	GGA2	GeneBody
cg00448162	chr15	39062331	LOC105370777	GeneBody
cg09499379	chr13	98158089	FARP1	distal_enhancer
cg19726840	chr19	1438226	RPS15	promoter	S_Shelf;N_Shore;N_Shore
cg19898108	chr12	53989908	MIR196A2	prox_enhancer	S_Shelf
cg00155622	chr15	41417866	RTF1	prox_enhancer	S_Shore
cg24607140	chr20	31547170	MCTS2	TSS1500	N_Shore
cg02886477	chr19	46633981	GNG8	distal_enhancer	N_Shore;N_Shelf
cg24381960	chr20	63063798			N_Shore;N_Shelf
cg27039983	chr15	49421780	FGF7	TSS1500
cg21686188	chr18	46104966	HAUS1	prox_enhancer	S_Shore
cg08234372	chr16	86060583
cg02710860	chr15	41773203	MAPKBP1	TSS1500	N_Shore
cg09179485	chr13	39038783	NHLRC3	prox_enhancer	S_Shore;Island
cg04469873	chr20	324334	NRSN2-AS1	promoter	Island
cg06102930	chr16	14634062	BFAR	prox_enhancer	S_Shelf;S_Shore
cg00994924	chr20	25408005	GINS1;LOC105372581	GeneBody;GeneBody	Island
cg18593915	chr12	109714781	FAM222A	prox_enhancer	S_Shelf;Island;N_Shelf
cg10240744	chr15	101252508	CHSY1	TSS1500	Island
cg05052703	chr14	106580269
cg01212887	chr13	94712260	SOX21	prox_enhancer	Island
cg03797537	chr13	112245253	LINC01070	other_regul_region	S_Shelf
cg25961136	chr12	57853088
cg12006544	chr13	24829254	RNF17	GeneBody
cg19634247	chr12	54009530	HOXC8	exon1	S_Shelf;S_Shelf;Island
cg03110993	chr16	76849	MPG	promoter	S_Shelf;N_Shore
cg06670742	chr19	16418053	EPS15L1	GeneBody	Island
cg17461670	chr17	68930372	ABCA8	GeneBody
cg20893031	chr12	107912690	LOC105369964;LOC105369964	TSS200;TSS1500
cg14793491	chr18	9102419	NDUFV2	TSS1500	Island
cg08633810	chr18	50266630	CFAP53	promoter	Island;N_Shore
cg18853775	chr19	15107328	SYDE1	prox_enhancer	N_Shore
cg16439003	chr16	69941246	MIR140	distal_enhancer
cg13819165	chr14	72894282	DPF3	promoter	S_Shore
cg09321029	chr16	67661767	PARD6A	prox_enhancer	S_Shore
cg21879571	chr12	132565004	FBRSL1	GeneBody	S_Shore
cg26877336	chr16	89367352	ANKRD11	distal_enhancer
cg26562921	chr16	84726823	USP10	distal_enhancer
cg05216501	chr19	35141660	FXYD1	GeneBody	Island;N_Shore
cg10541110	chr17	41059642	KRTAP2-3	exon1
cg19756885	chr14	104852157
cg21832096	chr17	40219189	WIPF2	promoter	Island
cg26542091	chr19	18863464	UPF1	GeneBody	N_Shelf
cg23054309	chr15	58934006	SLTM	TSS1500	Island
cg05636603	chr17	81991387	ASPSCR1	distal_enhancer	S_Shelf;N_Shelf;N_Shelf
cg08567235	chr17	49844910	FLJ45513	TSS1500
cg23699700	chr18	48949738	SMAD7	TSS1500	S_Shore;N_Shore
cg08329931	chr13	114121295	RASA3	distal_enhancer
cg18266458	chr22	38215362	PLA2G6	prox_enhancer	S_Shore
cg14698646	chr17	48607388	HOXB6	distal_enhancer	N_Shore;N_Shelf
cg09685472	chr16	81493822	CMIP	prox_enhancer
cg01660035	chr19	7903952	LOC124904630;MAP2K7	TSS1500;exon1	Island
cg13214295	chr17	77793197	LINC01987	distal_enhancer	N_Shore
cg03071143	chr19	11798418	ZNF491	promoter	N_Shore
cg27598026	chr12	70267261	CNOT2	GeneBody
cg18602808	chr12	69239493	CPSF6	promoter	Island
cg08750206	chr16	31508605	C16orf58;RUSF1;RUSF1-DT	promoter;promoter;promoter	Island
cg04643655	chr15	48121147	SLC24A5	exon1
cg21411490	chr22	31343950	PATZ1	prox_enhancer	N_Shore
cg00756648	chr19	45712600	FBXO46	GeneBody	Island
cg09509221	chr17	49415034	PHB;PHB1	promoter;promoter
cg21528718	chr12	113636162
cg02819734	chr16	3560581	NLRC3	GeneBody	N_Shelf;N_Shelf
cg24965356	chr13	109144294	MYO16	GeneBody	S_Shelf
cg27352295	chr19	3483430	SMIM44	promoter	S_Shore;Island
cg01604539	chr16	67155231	TRADD	prox_enhancer	Island;N_Shelf
cg11734841	chr17	10060544	GAS7	distal_enhancer
cg02170386	chr14	69850255	SMOC1	distal_enhancer	Island
cg19471376	chr17	996988	TIMM22	promoter	Island
cg18257839	chr15	63077085
cg25753990	chr18	12429990	PRELID3A	GeneBody	N_Shore;N_Shelf
cg25891069	chr18	78995898	SALL3	GeneBody	S_Shore
cg02725065	chr15	101178405	CHSY1	GeneBody
cg01838287	chr17	17045448	MPRIP	distal_enhancer	S_Shelf
cg23103367	chr13	60396125	TDRD3	prox_enhancer	N_Shore
cg23694371	chr15	26722432	GABRB3	GeneBody
cg06332173	chr17	79803935			Island
cg08423857	chr16	84806848	CRISPLD2	distal_enhancer
cg21556904	chr15	78906231
cg16164732	chr22	36455418	LOC124905111	TSS1500	Island
cg02402565	chr15	57297832
cg15854703	chr19	10109420	SNORD105B	TSS1500	S_Shelf;N_Shore
cg22875239	chr15	68106883	PIAS1	distal_enhancer
cg16059256	chr21	36751300	HLCS	GeneBody	S_Shelf
cg01775274	chr21	46391284	RPL18AP2	distal_enhancer	S_Shelf;Island;N_Shelf
cg24402667	chr17	38456379	ARHGAP23	GeneBody	S_Shelf
cg01555052	chr14	74631921
cg12565355	chr19	35743824	IGFLR1	prox_enhancer	S_Shelf;N_Shore
cg20758542	chr22	17084259	IL17RA	TSS1500	S_Shore;N_Shore
cg05226323	chr17	73232618	MTNAP1;C17orf80	promoter;promoter	Island
cg05896465	chr22	45164811	NUP50	prox_enhancer	Island
cg07430967	chr17	74958255	HID1-AS1	other_regul_region
cg00979939	chr15	83111603	TM6SF1	GeneBody	S_Shelf
cg00549398	chr17	80751401	RPTOR	GeneBody
cg03833592	chr15	62986737
cg09866283	chr14	101030073	MIR1193	exon1
cg19787727	chr14	56797352	OTX2	distal_enhancer	S_Shore;N_Shore
cg05652225	chr17	39139456	PLXDC1	distal_enhancer
cg24830367	chr12	107689829	PWP1	GeneBody	S_Shelf
cg00658405	chr19	1510501	ADAMTSL5	GeneBody	S_Shelf;S_Shore;Island;N_Shelf
cg23065576	chr20	25226611	ENTPD6	GeneBody
cg18574003	chr17	41367441	KRT33B	GeneBody
cg16489582	chr16	28212067	XPO6	promoter	Island
cg14453577	chr13	23419523	SACS-AS1	prox_enhancer
cg01023703	chr16	1343765	BAIAP3	distal_enhancer	Island;N_Shelf;S_Shore;S_Shore
cg01464730	chr17	80836073	RPTOR	GeneBody
cg17345985	chr22	35553964	RASD2	GeneBody	S_Shelf
cg25934771	chr12	66302574	HELB	promoter
cg17772789	chr19	51125948	SIGLEC9	prox_enhancer
cg08461692	chr17	8578136	MYH10	GeneBody
cg19219778	chr12	54984854	TESPA1	promoter
cg23491593	chr12	116598935
cg16775678	chr13	51583921	WDFY2	prox_enhancer	Island
cg21824985	chr15	38863459
cg19253410	chr12	49026886	KMT2D	GeneBody	S_Shore
cg05765804	chr16	88345827	ZNF469	distal_enhancer
cg08103706	chr16	56679859	MT1X	distal_enhancer	S_Shelf;N_Shelf
cg06592160	chr13	40623762	FOXO1	exon1
cg04977770	chr17	81888887	ALYREF	GeneBody	S_Shore;N_Shore
cg14074284	chr17	50834714	WFIKKN2	promoter
cg18185189	chr12	6964079	MIR141	promoter
cg03084808	chr16	69569397	NFAT5	distal_enhancer	S_Shelf
cg14590214	chr15	101046585	LRRK1;LOC105371026	GeneBody;GeneBody
cg22614759	chr12	14960159	ARHGDIB	prox_enhancer
cg24956972	chr18	78880314			S_Shore
cg16138674	chr12	14972417	PDE6H	TSS1500
cg03565750	chr19	49867940	PNKP	prox_enhancer	S_Shore;N_Shore
cg26794970	chr12	2857903	TEX52	prox_enhancer
cg20185525	chr17	43126695	NBR2	prox_enhancer	S_Shore
cg17846127	chr15	89397274	MIR9-3HG	GeneBody	N_Shelf
cg02163943	chr20	43589219			N_Shore
cg16837973	chr17	5235339	SCIMP	prox_enhancer
cg02516845	chr16	84042715	SLC38A8	promoter
cg27609489	chr17	41169261	KRTAP4-3	TSS1500
cg20254718	chr20	1390373	MIR6869	distal_enhancer
cg25165060	chr12	29738373	TMTC1	distal_enhancer
cg01392776	chr13	93497020	HNRNPA1P29	distal_enhancer
cg00214044	chr13	32311769	ZAR1L	GeneBody	S_Shore;N_Shelf
cg13348574	chr17	357687	RP11-1260E13.3	distal_enhancer	S_Shore
cg06014057	chr16	12132995	SNX29	GeneBody
cg06527124	chr20	31514020	HM13	TSS1500	N_Shore
cg24216770	chr20	36463544	DLGAP4	prox_enhancer	S_Shore
cg01093065	chr19	48868844	PLEKHA4	TSS1500	N_Shelf
cg14487854	chr17	811626	NXN	GeneBody	S_Shelf
cg09554596	chr19	1004621	GRIN3B	GeneBody	S_Shelf;S_Shore;Island;N_Shelf
cg05445090	chr13	21002208	LATS2	GeneBody	S_Shelf
cg13845147	chr19	8050478			Island
cg10038907	chr14	49687522	POLE2	prox_enhancer	N_Shore
cg08665685	chr22	31104411	SELENOM;SELM	distal_enhancer;distal_enhancer	Island;N_Shelf
cg04178523	chr19	12056480			S_Shelf
cg12441694	chr13	105920620
cg20721022	chr19	53883101	PRKCG	GeneBody	S_Shelf;S_Shore
cg15331500	chr22	41383347	TEF	prox_enhancer	S_Shore
cg10111352	chr16	15988238	ABCC1	GeneBody
cg08545593	chr20	59007801	CTSZ	TSS1500	S_Shore
cg12499872	chr16	57985989	SPMIP8;TEPP	distal_enhancer;distal_enhancer	S_Shore;Island
cg16922446	chr13	22174696	LINC00540	other_regul_region
cg00025715	chr19	58085730	ZSCAN18	distal_enhancer	S_Shore
cg03719532	chr19	55336842			N_Shelf
cg06797280	chr15	52018838	MAPK6-DT	prox_enhancer	N_Shore
cg18798495	chr17	79983205	LOC124904073	TSS1500	S_Shore
cg06033859	chr13	113293371			N_Shelf
cg18636739	chr12	10717576	YBX3	distal_enhancer
cg07242710	chr19	36368553	ZFP14	promoter
cg00068160	chr13	94710717	SOX21	prox_enhancer	S_Shelf;N_Shore
cg09346383	chr17	77645240
cg02356702	chr13	113665019	GRK1	distal_enhancer
cg01763436	chr20	23357779	LINC01431	prox_enhancer	S_Shore;Island;N_Shelf
cg08364677	chr19	11155361	SPC24	prox_enhancer	N_Shore
cg01024069	chr14	103692541	KLC1	GeneBody
cg16414052	chr16	1654943	CRAMP1	GeneBody	N_Shore;N_Shore
cg24511458	chr21	32741453	PAXBP1-AS1	distal_enhancer
cg26735598	chr19	14776338	EMR2;ADGRE2	prox_enhancer;prox_enhancer
cg11795692	chr15	47230679	SEMA6D	GeneBody
cg21186722	chr18	2905300	EMILIN2	GeneBody	N_Shore
cg06665391	chr20	40683650	MAFB	distal_enhancer	Island;N_Shelf
cg02628470	chr17	2376275	SGSM2-AS1	prox_enhancer	S_Shelf
cg25414639	chr15	87816963
cg04643690	chr15	60615550	RORA	distal_enhancer
cg05956273	chr19	4580458	SEMA6B	prox_enhancer	Island;N_Shelf
cg15967304	chr12	56334112	PAN2	promoter	Island
cg15061083	chr13	111508794
cg02393756	chr18	9912786	VAPA	TSS1500	N_Shore
cg27627493	chr15	63475161
cg00058644	chr17	81886147	ANAPC11	distal_enhancer	N_Shelf
cg23488376	chr19	47864009	LINC01595	prox_enhancer	S_Shelf
cg23180625	chr12	104989719	NOPCHAP1	GeneBody	S_Shelf
cg22993715	chr13	112465335	SPACA7	other_regul_region	N_Shore
cg01617211	chr16	89973979	AFG3L1P	prox_enhancer	S_Shore
cg16892255	chr15	72230021	PKM	prox_enhancer	Island
cg07108944	chr16	1477726			S_Shelf
cg05062820	chr16	1048546	RP11-161M6.5	distal_enhancer	N_Shelf
cg20289768	chr17	3982252	LINC01975	distal_enhancer	N_Shelf
cg08669954	chr16	1532104	IFT140	exon1	N_Shore
cg08095931	chr14	105678322	ELK2AP	distal_enhancer	N_Shore;N_Shore
cg01256232	chr14	39867986
cg17411949	chr17	42388632	STAT3	promoter	Island
cg12475879	chr17	14348507	HS3ST3B1	GeneBody	S_Shelf
cg26814712	chr15	48962921	SHC4	prox_enhancer	Island
cg26544435	chr16	4699527	ANKS3	GeneBody
cg16683414	chr22	20999959	THAP7-AS1	prox_enhancer	Island;N_Shore
cg19090761	chr12	4814238	KCNA6	exon1	S_Shelf
cg27424741	chr16	67226987	FBXL9P;LRRC29;TMEM208	promoter;promoter;promoter	Island
cg14237674	chr17	45161803	HEXIM2;HEXIM2-AS1	promoter;promoter	Island
cg01149940	chr22	50194538	TRABD	prox_enhancer	S_Shelf;Island;N_Shelf
cg18461649	chr14	56118384	PELI2	promoter	Island
cg26134248	chr17	4004408			Island;N_Shore
cg12240637	chr17	44068893	LSM12	prox_enhancer	S_Shelf;N_Shore
cg19155552	chr12	111931579	TMEM116	GeneBody
cg24125063	chr20	36746247	NDRG3	promoter	Island
cg09184675	chr16	28202352	XPO6	GeneBody
cg03139388	chr17	81420612	BAHCC1	GeneBody	S_Shore
cg13695075	chr14	37610843	TTC6	TSS1500	N_Shore
cg21882356	chr14	20685292	ANG;RNASE4	GeneBody;GeneBody	S_Shelf;S_Shore
cg10709062	chr17	78226113	TMEM235	other_regul_region
cg24238929	chr17	42866391	AOC4P	prox_enhancer
cg24049084	chr19	36943940	ZNF568	GeneBody
cg16302275	chr12	6943712	C12orf57;RNU7-1	promoter;promoter	N_Shore
cg27531587	chr20	32031334	CCM2L	GeneBody	Island
cg04540976	chr19	45405195	PPP1R13L	promoter	Island;N_Shore
cg02463911	chr16	88503800	ZFPM1-AS1	distal_enhancer	S_Shore;S_Shore;N_Shelf
cg19774553	chr14	49620537	RPL36AL;MGAT2	promoter;promoter	Island
cg14196263	chr13	109791393	IRS2	distal_enhancer	S_Shelf
cg10218733	chr16	10627678	EMP2	distal_enhancer	Island
cg24437859	chr12	6957451	MIR200CHG	distal_enhancer
cg26479868	chr12	29763261	TMTC1	distal_enhancer
cg01035771	chr14	100322288	SLC25A47	prox_enhancer
cg20911986	chr12	11795034	ETV6	distal_enhancer
cg17348739	chr14	30820706
cg26581484	chr12	55830131	TMEM198B	prox_enhancer	Island
cg26804848	chr15	42737601	CDAN1	prox_enhancer	S_Shore
cg02504384	chr16	2082244	MIR1225	distal_enhancer	S_Shelf;S_Shelf;N_Shelf
cg00911267	chr16	89352078	ANKRD11;LOC128462377	GeneBody;GeneBody
cg02202933	chr14	104635356			N_Shore
cg05249074	chr17	50571329	CACNA1G	GeneBody
cg04577789	chr14	102911568	AMN	distal_enhancer	S_Shelf
cg21540984	chr15	70703692	UACA	prox_enhancer
cg12635263	chr15	51344355	GLDN	GeneBody	S_Shelf
cg25188975	chr12	98833337	ANKS1B	GeneBody
cg03335938	chr22	17476934	CECR2	promoter
cg20045040	chr22	21698653	YPEL1	distal_enhancer
cg13720737	chr13	112957180	MCF2L	GeneBody
cg23315422	chr18	268381	THOC1-DT	prox_enhancer	Island
cg27304437	chr12	122424877			S_Shore
cg26590064	chr15	65102729	UBAP1L	GeneBody	S_Shore
cg15689513	chr17	1730969	WDR81	GeneBody	N_Shelf
cg17689702	chr13	113239466	MIR8075	other_regul_region
cg19478962	chr12	93035202	LOC643339	GeneBody
cg19471319	chr12	49087076	DHH	GeneBody	N_Shelf
cg11862665	chr13	97328458	MBNL2	GeneBody
cg03280611	chr17	75003813	ICT1;MRPL58	distal_enhancer;distal_enhancer	Island
cg27485402	chr16	66429021	BEAN1	promoter	S_Shelf;S_Shore
cg01738164	chr14	89681159	Y_RNA	distal_enhancer
cg27547281	chr19	4770494	MIR7-3;MIR7-3	TSS200;TSS1500
cg04414683	chr17	43900753	MPP2	promoter	Island
cg24085426	chr12	47189495	PCED1B	GeneBody
cg21185109	chr17	7871594	NAA38	GeneBody
cg11798857	chr20	22585651	FOXA2;FOXA2	TSS200;TSS1500	S_Shore;N_Shore;N_Shore
cg25637226	chr13	110702765	CARS2	distal_enhancer	N_Shelf
cg22492099	chr15	43122776
cg14575741	chr13	75629012	LMO7-AS1;LMO7	GeneBody;GeneBody
cg19589161	chr19	55033553	GP6-AS1;GP6	GeneBody;GeneBody	Island
cg18598152	chr14	23551748	ZFHX2	promoter	Island
cg11478534	chr20	31550340	MCTS2	distal_enhancer	S_Shelf
cg22144328	chr17	8393538	RNF222	GeneBody	S_Shore
cg01884681	chr17	72343008	LINC02003	exon1
cg01607934	chr19	57240448	ZNF805	promoter	N_Shore
cg23083665	chr19	10634848	SLC44A2	distal_enhancer	N_Shore
cg19440115	chr15	67049672	SMAD3-DT	distal_enhancer
cg10829004	chr14	59713107	RTN1	GeneBody
cg18820914	chr13	110719118	ING1	promoter	S_Shelf;N_Shore
cg19431448	chr15	79091043	RASGRF1	prox_enhancer	Island
cg17977777	chr22	24949475			N_Shelf
cg04257123	chr19	50838489	KLK15	prox_enhancer	S_Shelf
cg06909689	chr22	45870423	LOC105373071	exon1	S_Shelf
cg06860422	chr16	738079	CIAO3;NARFL	prox_enhancer;prox_enhancer	S_Shore;S_Shelf;N_Shelf
cg16119835	chr14	22837641	MMP14	prox_enhancer	Island
cg01394255	chr17	8894745	PIK3R5	distal_enhancer
cg11020468	chr15	59616808	GCNT3	GeneBody
cg14744828	chr13	110138057	LOC101927712	GeneBody	N_Shore
cg14204677	chr13	109628722
cg25267930	chr19	48203772	LOC124904734	TSS1500	N_Shore
cg26547898	chr12	13372747	LINC01559	distal_enhancer
cg25361651	chr20	31259599	DEFB115	GeneBody
cg19390995	chr12	106157447
cg03273715	chr19	53912448	CACNG7	GeneBody	S_Shelf;S_Shelf
cg14018233	chr19	15760494	CYP4F24P	GeneBody	Island
cg10839745	chr20	6773537	BMP2	GeneBody	S_Shelf
cg23344935	chr12	53441301	PRR13	prox_enhancer	N_Shore
cg08630080	chr15	69312937	PAQR5	TSS1500
cg04995291	chr22	37150285	IL2RB	TSS1500
cg18639615	chr15	40488132
cg18080532	chr18	7979738	PTPRM	GeneBody
cg26345259	chr19	5010336	KDM4B	GeneBody
cg05184636	chr16	25257426	ZKSCAN2-DT;ZKSCAN2-DT;ZKSCAN2	TSS200;TSS1500;exon1	N_Shore
cg14864365	chr19	6008022	RANBP3-DT	distal_enhancer	Island
cg02278114	chr19	50954579	LOC105372442	GeneBody
cg03216739	chr16	78325185	WWOX	GeneBody
cg05387996	chr15	69013970	NOX5	prox_enhancer
cg12190416	chr13	43008014
cg09909740	chr14	55758746
cg16057408	chr14	100730661	DLK1	GeneBody	S_Shelf;N_Shelf
cg03684062	chr19	3179366	S1PR4	exon1	Island
cg23043389	chr19	10063365	C3P1	GeneBody	S_Shore
cg26464945	chr16	26071151	HSPE1P16	distal_enhancer
cg13366501	chr15	67915813
cg00479912	chr16	79438344	MAF	GeneBody
cg14451701	chr20	22587086	FOXA2	prox_enhancer	S_Shore;S_Shore;Island
cg16707954	chr14	56899129	OTX2-AS1	GeneBody
cg16399664	chr12	112979479	OAS2	prox_enhancer
cg12853573	chr16	49858098	ZNF423	prox_enhancer	Island
cg00333824	chr18	65750369	CDH7	promoter	N_Shore
cg06778713	chr15	98394623	LINC02351	GeneBody
cg00787574	chr16	87689707	JPH3	GeneBody	Island
cg00229508	chr15	75727652	CIMAP1C	GeneBody
cg23861457	chr14	103706962	XRCC3	GeneBody
cg17204562	chr20	49952379	RNF114	GeneBody
cg09835675	chr16	30535083	ZNF747	promoter	S_Shelf;Island
cg13054563	chr14	22767368	OXA1L	prox_enhancer	Island
cg21953146	chr17	45983892	MAPT	GeneBody	S_Shore
cg21751525	chr12	120472485	DYNLL1	GeneBody	S_Shelf
cg14309262	chr16	2195991	CASKIN1	prox_enhancer	Island
cg09341580	chr22	37822152	GALR3	promoter	S_Shelf;N_Shelf
cg02923162	chr13	100533993	GGACT	promoter	S_Shore
cg12900846	chr17	82405146	OGFOD3	GeneBody	S_Shore;N_Shelf
cg13992109	chr15	101155326
cg01109256	chr20	38472343	RALGAPB	prox_enhancer	N_Shore
cg00785042	chr16	58504419	NDRG4	distal_enhancer	S_Shelf
cg15450768	chr22	23144840	RTDR1;RSPH14	promoter;promoter	S_Shelf;N_Shore
cg09661430	chr13	52450777	VPS36	promoter	Island
cg23138261	chr22	36410610	RPS15AP38	distal_enhancer	S_Shore
cg15230090	chr17	44176597	ASB16	distal_enhancer	N_Shore;N_Shelf
cg24102702	chr14	104578693	C14orf180	TSS1500	S_Shelf
cg27574815	chr16	69737051	NQO1-DT	GeneBody
cg19519319	chr19	2085302	MOB3A	GeneBody
cg02074591	chr16	3170801			Island
cg13927140	chr19	30222302			N_Shore;N_Shelf;N_Shelf
cg06611874	chr16	19555556	VPS35L;C16orf62	promoter;promoter	Island
cg06359190	chr16	66834078			S_Shelf
cg11902379	chr19	7616712	MIR6792	prox_enhancer	S_Shelf;S_Shore;N_Shore;N_Shelf
cg14414162	chr19	17859813	RPL18A	promoter	Island
cg24062310	chr19	40784089	RAB4B-EGLN2	distal_enhancer
cg20300260	chr12	130714591	RIMBP2	prox_enhancer	N_Shore;N_Shore
cg18648693	chr17	81642041	TSPAN10	TSS1500
cg10885961	chr18	5238590	LINC00667;LINC00526;RP11-835E18.5	promoter;promoter;promoter	Island
cg18369680	chr20	43355374
cg26900146	chr16	4886042	UBN1	distal_enhancer	S_Shore;S_Shore
cg17489534	chr19	44812315	BCAM	distal_enhancer	S_Shelf;Island
cg05505294	chr19	1442232			S_Shelf;S_Shore;N_Shelf
cg20618695	chr12	13098561	GSG1	GeneBody	N_Shelf
cg27134645	chr17	43525024	DHX8	GeneBody
cg04670255	chr22	39488824	MIEF1	distal_enhancer	Island
cg14210494	chr17	47970707	CDK5RAP3;CDK5RAP3	TSS1500;exon1	Island
cg22251172	chr13	113208643	PCID2;CUL4A	promoter;promoter	Island
cg18959988	chr12	6963728	MIR141;LOC105369634;MIR200C	TSS1500;TSS1500;exon1
cg05733361	chr15	84981225	PDE8A	prox_enhancer	Island
cg08314996	chr20	44355459	HNF4A	promoter
cg00987246	chr13	79288227	RNA5SP33	distal_enhancer
cg03994904	chr17	72139562	SOX9	other_regul_region
cg16977711	chr19	56087550	ZNF787	GeneBody	Island
cg08561732	chr15	96366226	LOC101927263	GeneBody	N_Shore;N_Shelf
cg02482690	chr22	37053144	KCTD17	prox_enhancer	S_Shore
cg23581183	chr16	56608218	MT2A	prox_enhancer	Island
cg15447829	chr21	33587936	DONSON	prox_enhancer	N_Shore
cg00632486	chr15	98597109	FAM169BP	distal_enhancer
cg12940522	chr20	63441800	KCNQ2	GeneBody	N_Shelf
cg11846618	chr14	105284339	PACS2	distal_enhancer
cg26194089	chr12	2753194	IQSEC3P1	promoter	Island
cg00442924	chr18	63752567	SERPINB7	TSS1500
cg20451636	chr19	45788494	DMWD	GeneBody	S_Shore;N_Shelf
cg14756530	chr13	72781304	DIS3	prox_enhancer	N_Shore
cg24800754	chr19	6234316	MLLT1	GeneBody	S_Shelf
cg21076271	chr14	32077427	ARHGAP5	prox_enhancer	Island
cg01476179	chr19	652016	RNF126	distal_enhancer	S_Shelf;S_Shelf;Island
cg15431165	chr19	35999412	SDHAF1	distal_enhancer	S_Shelf
cg17354987	chr12	63968502	SRGAP1	GeneBody
cg07026636	chr14	103225462
cg03849279	chr16	67717918	GFOD2	prox_enhancer	N_Shore
cg01879757	chr17	43044351	BRCA1	GeneBody
cg20522401	chr17	81387427			Island
cg24620418	chr15	34345437	NUTM1	GeneBody
cg22859980	chr19	12551675	ZNF564	promoter	S_Shore;N_Shelf
cg26254193	chr12	27383586	BMAL2;ARNTL2	distal_enhancer;distal_enhancer
cg26355596	chr19	10918866	CARM1	GeneBody	N_Shelf
cg01502811	chr16	49835844	ZNF423	distal_enhancer	N_Shelf
cg07742017	chr17	70164870	KCNJ2	distal_enhancer	N_Shelf
cg04477101	chr17	2371736	LOC101927864;LOC101927864	TSS200;TSS1500	N_Shore
cg03536654	chr22	31292659	PIK3IP1;PIK3IP1-DT	promoter;promoter	S_Shore
cg10091299	chr14	50532891	ATL1;ATL1;MAP4K5	TSS200;TSS1500;TSS1500	Island
cg04606076	chr13	80359970	RNU6-61P	distal_enhancer
cg26282347	chr17	83010976	B3GNTL1	GeneBody	N_Shore
cg10713137	chr20	63287015	MIR4326	promoter	S_Shelf;S_Shore;N_Shore
cg10578387	chr13	27915338	PLUT	GeneBody	N_Shelf
cg22516975	chr17	1714171	MIR22	prox_enhancer	S_Shelf;N_Shore
cg15715716	chr17	47732993	TBX21	prox_enhancer	N_Shore
cg12909921	chr17	39402259	FBXL20;FBXL20	TSS1500;exon1	Island
cg18818949	chr14	79092480	LOC105370588	TSS1500
cg07532515	chr20	46308578	CDH22	promoter	Island;N_Shelf
cg01758634	chr15	75452163	SIN3A	prox_enhancer	Island
cg02003117	chr20	49811781	SLC9A8	TSS1500	N_Shore
cg16561392	chr17	4195013	Y_RNA	distal_enhancer
cg26135831	chr13	43730738	ENOX1	GeneBody
cg00338377	chr20	31877368	TTLL9	GeneBody	N_Shelf
cg00850552	chr21	44816436	SUMO3	prox_enhancer	N_Shore
cg09328349	chr17	48542985	HOXB-AS1	prox_enhancer	S_Shore;N_Shore
cg23339092	chr14	61529979	PRKCH	GeneBody
cg16232674	chr22	36913616	CSF2RB	promoter
cg05719052	chr17	3658203	CTNS	GeneBody
cg02953144	chr22	20784571	SERPIND1	distal_enhancer
cg00230074	chr17	74361903	BTBD17	promoter	S_Shore
cg02965351	chr19	50319809	KCNC3	GeneBody	N_Shelf
cg26503038	chr19	2699661	GNG7	GeneBody	N_Shelf
cg14884931	chr22	41927355	TNFRSF13C	prox_enhancer	S_Shore
cg10619398	chr20	49321070			S_Shore
cg26519745	chr21	42219769	ABCG1	promoter	Island
cg17205313	chr18	23992784	TTC39C	promoter
cg04809990	chr20	16748250	OTOR;OTOR	TSS200;TSS1500
cg22793832	chr19	49693580	CPT1C	GeneBody	S_Shelf
cg25630211	chr20	45881362	ZSWIM1	exon1
cg07209686	chr20	1122637	PSMF1	distal_enhancer	S_Shelf
cg20163324	chr17	43006745	IFI35	promoter
cg04592201	chr17	77561023	LOC100507351;LOC124904103	GeneBody;GeneBody
cg04305036	chr19	33211089	SLC7A10	GeneBody	S_Shelf
cg06345462	chr16	13169247	SHISA9	GeneBody
cg01626707	chr14	105480554			S_Shore
cg24918715	chr16	31213913	TRIM72	promoter	N_Shore
cg10208294	chr16	23453286	COG7;COG7	TSS200;TSS1500	Island
cg03972659	chr16	1620184	CRAMP1L;CRAMP1	promoter;promoter
cg26354439	chr14	101963907	DYNC1H1	prox_enhancer	N_Shore
cg21223983	chr12	94678393	TMCC3	distal_enhancer
cg22763897	chr20	45436762	LOC105372631	GeneBody	N_Shore
cg08800414	chr22	39569490	CACNA1I	prox_enhancer
cg10550869	chr15	89223068	RLBP1	TSS1500
cg23374700	chr18	80247710	PARD6G	promoter	Island
cg19814280	chr13	114198220	CFAP97D2	GeneBody	N_Shore
cg19677281	chr14	89773780	CHORDC2P	distal_enhancer
cg14692552	chr19	38873375	RINL	GeneBody	S_Shelf
cg08683343	chr20	63179183	MIR124-3	prox_enhancer	Island
cg16794131	chr12	132444160	LOC112268102	GeneBody	S_Shore;S_Shore;N_Shore
cg09701392	chr17	44385710	ITGA2B	GeneBody	Island
cg20208133	chr20	40682997			Island
cg01878366	chr15	42118937	PLA2G4D	distal_enhancer
cg23872389	chr18	21603134			S_Shelf
cg16742028	chr16	57299810	PLLP	distal_enhancer
cg26619894	chr17	19345851	MIR1180	TSS1500	S_Shore
cg14999934	chr19	4362040	SH3GL1	GeneBody	S_Shore
cg14396214	chr20	63736646	LIME1	promoter	S_Shore;N_Shore
cg10845171	chr14	105855121	IGHM	prox_enhancer	N_Shore
cg06020164	chr15	40285124	PLCB2	GeneBody	S_Shore
cg14013080	chr14	95360660	LINC02292	distal_enhancer	S_Shore
cg00559560	chr21	45897179	PCBP3	prox_enhancer	N_Shore
cg09893947	chr22	43431894	MPPED1	GeneBody	N_Shelf
cg24858279	chr22	38871535	CBX6	prox_enhancer	Island
cg05628771	chr19	41994490	ATP1A3	prox_enhancer	S_Shore;N_Shelf
cg15407058	chr17	82218113	SLC16A3	exon1	N_Shelf
cg18054181	chr13	73016307	PIBF1	GeneBody
cg26638341	chr19	1800127	ATP8B3	distal_enhancer	S_Shelf;Island
cg13880094	chr19	35000834	GRAMD1A	prox_enhancer	Island
cg11601913	chr17	809756	NXN	GeneBody	S_Shelf
cg07940593	chr22	39314063	SNORD83B;SNORD83B	TSS200;TSS1500
cg10316291	chr16	7677196	RBFOX1	GeneBody
cg10880603	chr17	80899954	RPTOR	GeneBody	S_Shelf
cg18173351	chr17	81082317	BAIAP2	distal_enhancer	S_Shelf
cg19268046	chr14	21621488
cg08220548	chr18	78400443			Island
cg12064195	chr22	46971860	TBC1D22A-AS1	distal_enhancer
cg03640114	chr17	49415043	PHB;PHB1	promoter;promoter
cg01058070	chr15	51105947	TNFAIP8L3;LOC124903492	TSS1500;TSS1500
cg05634915	chr16	17383628	XYLT1	GeneBody
cg25694397	chr19	42176382	POU2F2	GeneBody	N_Shore
cg21404448	chr13	74552805	LINC00347;LINC00347	TSS200;TSS1500
cg02536199	chr16	70474183	FCSK;FUK	distal_enhancer;distal_enhancer	S_Shore
cg20869673	chr15	47717927	SEMA6D	prox_enhancer	Island
cg09635036	chr16	77857052	PPIAP50	distal_enhancer
cg16510440	chr20	58384971	VAPB	distal_enhancer	N_Shelf
cg14237025	chr17	35982171	CCL16	prox_enhancer
cg01611626	chr16	2515337	ATP6V0C	prox_enhancer	S_Shore
cg18038749	chr20	45812967	UBE2C	promoter	Island
cg15374515	chr14	103694911	KLC1	GeneBody	N_Shelf
cg25570864	chr13	112184076	LOC105370370	GeneBody
cg17581104	chr17	76135671	RNF157-AS1	distal_enhancer	N_Shore
cg17157498	chr19	1383494	NDUFS7	promoter	Island
cg00286909	chr17	28247286	PPY2P;PPY2P	TSS200;TSS1500	N_Shelf;N_Shelf
cg01444726	chr15	34345366	NUTM1	GeneBody
cg19782746	chr15	76376937	SCAPER	GeneBody
cg03374559	chr17	81637349	NPLOC4;TSPAN10	TSS1500;exon1	S_Shore
cg01118026	chr16	88830406	APRT	distal_enhancer	S_Shore;N_Shore
cg26975807	chr12	121563055	KDM2B	GeneBody
cg03530006	chr13	38346243	UFM1	distal_enhancer	N_Shelf
cg03014934	chr13	35476764	NBEA;MAB21L1	promoter;promoter	S_Shore;N_Shore
cg06271561	chr15	84816623	ALPK3	prox_enhancer	N_Shore
cg05054910	chr14	101360315	LOC107984697	GeneBody
cg19329225	chr22	41796716	MEI1	GeneBody	N_Shelf
cg06601766	chr17	63774105	DDX42	promoter	Island
cg17100528	chr15	71807573
cg24384882	chr13	110309477	COL4A2	distal_enhancer	S_Shore;S_Shore;N_Shelf
cg04819214	chr16	27677965	KATNIP;LOC107984874	GeneBody;GeneBody
cg00992145	chr20	38263221	KIAA1755	distal_enhancer	S_Shelf
cg01680573	chr19	19145968	TMEM161A	distal_enhancer	Island
cg16681421	chr17	75872503			N_Shelf
cg08301779	chr17	81475180	LINC01971	distal_enhancer
cg06127746	chr16	2610276	LOC652276	GeneBody	N_Shore
cg19952427	chr17	41316088	KRTAP17-1	TSS1500
cg23683703	chr21	42893749	NDUFV3	prox_enhancer	Island
cg00707881	chr14	77104660	CIPC	GeneBody
cg07972459	chr14	66234705
cg25401010	chr18	58862646	ZNF532	TSS1500	N_Shore
cg23648516	chr13	77893417	EDNRB	distal_enhancer
cg03599110	chr21	46459359	DIP2A	prox_enhancer	Island
cg19327615	chr20	19974792	NAA20	distal_enhancer	N_Shore
cg22691986	chr13	38784640	RNU6-56P	distal_enhancer
cg00784759	chr17	74273806	DNAI2	prox_enhancer	N_Shore
cg05319934	chr16	2234374	DNASE1L2	prox_enhancer	S_Shore;N_Shore;N_Shelf
cg20824457	chr17	28720662	RPL23A;SNORD42B	promoter;promoter	S_Shelf;S_Shore
cg26970477	chr19	39539487	EID2	prox_enhancer	Island
cg27042065	chr12	6850493	CDCA3	prox_enhancer	N_Shore
cg23869158	chr13	46551888	LRCH1	TSS1500	N_Shore
cg01960789	chr16	3134956	ZNF213;ZNF213-AS1	promoter;promoter	Island
cg25711358	chr17	8073214	ALOX12B	GeneBody
cg11353792	chr19	53604380	LOC284379	TSS1500
cg01304269	chr19	21505717	ZNF429	promoter	N_Shore
cg11863536	chr19	10432374	PDE4A	promoter	S_Shore;Island
cg02015707	chr17	1157797	ABR	GeneBody	N_Shelf
cg09679642	chr17	81847334	P4HB	GeneBody	S_Shore
cg07992840	chr16	55019072	MTND5P34	other_regul_region	Island
cg04049508	chr16	55502076	LPCAT2	distal_enhancer
cg26620314	chr16	66004906
cg13445891	chr20	4174497	SMOX	GeneBody	S_Shore
cg08844698	chr16	85152001	LOC105371382	GeneBody
cg10133935	chr19	1423754	RPS15	distal_enhancer	S_Shelf;Island;N_Shore
cg07638462	chr16	71490009	ZNF19	TSS1500
cg25941191	chr14	104571075	C14orf180	distal_enhancer	N_Shelf
cg27084026	chr12	132887910	CHFR;CHFR-DT	TSS1500;exon1	Island
cg06812840	chr17	7589206	SOX15	exon1	Island
cg02796905	chr15	58771500	MINDY2;FAM63B	promoter;promoter	Island
cg22899163	chr14	70359329	SYNJ2BP-COX16;COX16	GeneBody;GeneBody	N_Shore
cg18072388	chr19	10323085	RAVER1	GeneBody	N_Shore
cg21606696	chr19	44756278	MIR8085	distal_enhancer	S_Shore;N_Shore
cg05650604	chr17	297443	RPH3AL	GeneBody
cg20891771	chr15	98600313
cg01352551	chr20	19211350	SLC24A3;LOC101929547	TSS1500;TSS1500	N_Shore
cg19995856	chr14	91108249	DGLUCY	GeneBody
cg03696684	chr16	29784801	LOC124903675	GeneBody	N_Shore
cg01757116	chr13	33543880	STARD13;STARD13	TSS1500;exon1	S_Shore
cg00803804	chr18	3012550	LPIN2	prox_enhancer	Island
cg26945392	chr15	70794753	RPL29P30	distal_enhancer
cg03491584	chr19	17848152	JAK3	promoter	S_Shore
cg23574752	chr16	58001543	USB1	promoter	S_Shelf;S_Shore;S_Shore
cg11952344	chr17	82440978	HEXD	GeneBody	S_Shore;N_Shelf;N_Shelf
cg00418927	chr16	70346746	DDX19A;DDX19A-DT	promoter;promoter	Island
cg21557108	chr15	50118765	ATP8B4	GeneBody
cg08462545	chr15	76059101	TMEM266;C15orf27	prox_enhancer;prox_enhancer	N_Shore
cg14091419	chr15	28111664	OCA2	distal_enhancer	S_Shelf;Island;N_Shore
cg04736751	chr16	7756999
cg06049791	chr20	44652085	ADA	promoter	Island
cg02120463	chr22	39242998	PDGFB	exon1	Island
cg04653226	chr17	9822611	GSG1L2	TSS1500
cg06439809	chr19	40777673	RAB4B-EGLN2;RAB4B	TSS1500;TSS1500	N_Shore
cg06524264	chr20	279284	C20orf96	GeneBody	Island
cg01752628	chr17	32990364	SPACA3	TSS1500
cg14263884	chr17	47971456	CDK5RAP3	GeneBody	Island
cg02313172	chr14	104793809	AKT1	promoter	N_Shore
cg26471674	chr12	114695100	TBX3	distal_enhancer	S_Shelf;N_Shelf
cg07379000	chr17	78187276	TK1	promoter	Island
cg04590610	chr19	43799706	LYPD5	exon1	S_Shore
cg17176423	chr15	84735350
cg16527339	chr14	53341058	LOC105370504	exon1
cg13841476	chr22	19048919	DGCR11	prox_enhancer
cg18904477	chr20	58647520	STX16	distal_enhancer	N_Shelf
cg12212103	chr17	50154368	PPP1R9B	distal_enhancer	S_Shelf
cg15728692	chr22	50697308	SHANK3	GeneBody	Island
cg26959384	chr19	56761253			N_Shelf
cg21843902	chr17	75851333	WBP2	distal_enhancer	N_Shelf
cg10377414	chr17	82874960	TBCD	distal_enhancer	S_Shelf
cg18543871	chr19	45777760	DMPK	distal_enhancer	Island
cg14584815	chr19	45588252	OPA3	distal_enhancer	S_Shelf;N_Shelf
cg18041642	chr17	63985205
cg02091716	chr14	59811663	RTN1	GeneBody
cg18632291	chr12	109598338	MVK	distal_enhancer
cg18182039	chr12	92772032	EEA1;PLEKHG7	GeneBody;GeneBody
cg01797899	chr14	22509211	TRAJ32	prox_enhancer
cg12769519	chr17	78253136	THA1P	prox_enhancer	N_Shore
cg20186473	chr17	10177963	GAS7	distal_enhancer
cg14984684	chr15	79090366	RASGRF1	prox_enhancer	Island
cg17302158	chr13	78650975	OBI1	distal_enhancer
cg23429735	chr15	51003134	AP4E1	GeneBody
cg15227168	chr18	75918335			S_Shore
cg04304255	chr13	66580959	PCDH9;LOC105370247	GeneBody;GeneBody
cg08579468	chr16	81290610	BCO1	GeneBody
cg23687971	chr20	33674966	NECAB3	TSS1500	S_Shore;N_Shore
cg09371063	chr17	37359677	ACACA	prox_enhancer	Island
cg09993715	chr13	113237283	MIR8075	distal_enhancer
cg19893717	chr12	62260208	USP15;MIR6125	promoter;promoter	Island
cg12694440	chr20	10435269	SLX4IP	promoter	S_Shore
cg22610655	chr20	20365782			S_Shore;N_Shore
cg16292136	chr13	48874507	LOC107984559	GeneBody
cg15879533	chr17	58632162	U3	prox_enhancer
cg03747974	chr22	19121821	DGCR2	GeneBody	Island
cg00655143	chr16	3935957			N_Shelf
cg15440402	chr14	55586936	KTN1	GeneBody
cg01156302	chr15	88879552	HAPLN3	GeneBody	N_Shore
cg18480127	chr14	98715658	LINC02914	distal_enhancer
cg25250013	chr19	11191549	KANK2	distal_enhancer	N_Shore
cg03697918	chr16	86513022	FOXF1	GeneBody	S_Shore;Island;N_Shelf
cg08011335	chr16	83971788	NECAB2	prox_enhancer	S_Shelf
cg03886017	chr14	100292550	SLC25A29	GeneBody	Island
cg02632583	chr17	81280190	SLC38A10	distal_enhancer	N_Shore;N_Shore
cg05750081	chr19	16112116	RAB8A	prox_enhancer	Island
cg08316234	chr17	53822025	KIF2B	promoter
cg25326570	chr20	58851702	GNAS-AS1	prox_enhancer	Island;N_Shore;N_Shore;N_Shelf
cg27563121	chr15	52113450	BCL2L10	prox_enhancer	S_Shore
cg23545250	chr17	6444771	PIMREG;FAM64A	prox_enhancer;prox_enhancer	Island
cg05541542	chr16	1380366	UNKL	prox_enhancer	S_Shore
cg06702537	chr16	8960054	USP7-AS1	distal_enhancer	N_Shelf
cg20610492	chr19	49017193	LHB	promoter	N_Shore;N_Shelf
cg04179940	chr20	35284033	FAM83C-AS1	TSS1500	N_Shore
cg22877428	chr15	43105903	UBR1	promoter
cg18893311	chr14	100735274	DLK1	GeneBody	S_Shore
cg23153707	chr17	7217721	DLG4;DLG4	TSS200;TSS1500	S_Shelf;N_Shore
cg03663659	chr19	8832880	ZNF558	TSS1500	S_Shore
cg00380283	chr20	4699751	PRNP	GeneBody
cg02624051	chr15	42079437	PLA2G4D	distal_enhancer	Island
cg22688656	chr13	109160116	MYO16-AS1	distal_enhancer
cg02347312	chr13	113044292	MCF2L	TSS1500	N_Shelf
cg03726858	chr17	77247597			S_Shore
cg26406558	chr13	98522141	STK24	promoter
cg02225897	chr22	23142210	RTDR1;RSPH14	promoter;promoter	S_Shore;N_Shelf
cg15978455	chr19	292498	PLPP2	TSS1500	S_Shore;N_Shelf
cg01223422	chr19	41959458	RABAC1	promoter	Island
cg05879505	chr17	2022916	RTN4RL1;LOC105371486	GeneBody;GeneBody	N_Shore
cg16448126	chr12	123436914	RILPL2	TSS1500	Island
cg14161579	chr18	9708893	LOC124904244;LOC105371981	TSS1500;exon1	Island
cg23940014	chr15	58693260	HSP90AB4P	exon1
cg03846881	chr15	32642635	SCG5	other_regul_region
cg02431732	chr22	42511585	RRP7A	distal_enhancer	N_Shelf
cg16502747	chr14	23062416	ACIN1	GeneBody
cg13195667	chr18	74148020	FBXO15	promoter	Island
cg14252944	chr18	79780587			N_Shelf
cg20886259	chr20	14337585	FLRT3	promoter
cg19640821	chr19	18392707	LRRC25	distal_enhancer	S_Shelf
cg22583967	chr20	36952036	SAMHD1	TSS1500	Island
cg22344727	chr12	80708256	MYF6	prox_enhancer	Island
cg24513276	chr15	65580033	RNU6-19P	distal_enhancer
cg19227511	chr20	33561456	CBFA2T2	TSS1500
cg23837612	chr13	100101103	PCCA	distal_enhancer
cg05984096	chr15	74783657	CSK	prox_enhancer	S_Shore
cg09212014	chr14	100725556	DLK1	TSS1500	N_Shore
cg10225951	chr16	89581374	CPNE7	distal_enhancer	Island;N_Shelf;N_Shelf
cg09881503	chr22	19519456	CDC45	GeneBody	N_Shelf
cg22542803	chr13	112965303	MCF2L	GeneBody	N_Shelf
cg08489315	chr19	55642128	ZNF580	exon1	Island;N_Shelf
cg22499001	chr17	63972920	SCN4A	prox_enhancer
cg09399269	chr15	78629818	CHRNB4	GeneBody
cg24073064	chr17	59964963	RNFT1;RNFT1-DT	promoter;promoter	S_Shore
cg08296335	chr16	19169404	SYT17	prox_enhancer	S_Shore
cg03033629	chr20	35149845	EDEM2	distal_enhancer	S_Shelf
cg08822215	chr16	89372243	ANKRD11	prox_enhancer
cg24106686	chr17	47694204	TBKBP1	promoter	N_Shore;Island
cg18107893	chr19	32675938	RGS9BP	promoter	Island
cg21836117	chr14	72545811	RGS6	GeneBody
cg08691842	chr19	50309242	MYH14	GeneBody	Island
cg21971206	chr17	8867824	PIK3R6	prox_enhancer
cg15709536	chr13	40771553	MRPS31	TSS1500	S_Shore
cg25142283	chr18	54157841	MBD2	GeneBody
cg04999945	chr16	10879525	CIITA	GeneBody	S_Shore
cg12456286	chr19	40192285	MAP3K10	prox_enhancer	Island
cg07615087	chr21	36705047	LOC107985492	exon1	S_Shelf;Island;N_Shelf
cg16186918	chr12	132272203	GALNT9-AS1	distal_enhancer	S_Shelf;S_Shore;Island
cg08627569	chr16	75311872	CFDP1	GeneBody
cg05940703	chr17	7043713	SLC16A11	prox_enhancer	Island
cg26015134	chr12	1526816	LINC00942	distal_enhancer	N_Shelf
cg04905775	chr14	70642323	TTC9-DT;TTC9	TSS1500;exon1	Island
cg04369588	chr14	102498535	RNU6-244P	distal_enhancer
cg02132284	chr17	15783159	IL6STP1	promoter	Island;N_Shelf
cg08894593	chr16	88844433	GALNS	exon1	S_Shelf
cg10522125	chr16	30472675	ITGAL	promoter	N_Shore
cg22623033	chr19	3653594	PIP5K1C	GeneBody	S_Shelf;S_Shore;Island
cg26287240	chr13	75826579	LMO7	GeneBody
cg22968175	chr19	42217726	DEDD2	promoter	Island;N_Shelf
cg13411813	chr13	96997727			S_Shelf
cg07894846	chr19	1981144	CSNK1G2	GeneBody	S_Shore;S_Shore
cg18745782	chr19	13874594	MIR181C	promoter	S_Shore;S_Shore
cg16532606	chr17	47959053	PRR15L	prox_enhancer
cg02010347	chr16	1613215	IFT140	TSS1500	Island
cg07571928	chr16	22009309	C16orf52;MOSMO	prox_enhancer;prox_enhancer	S_Shore
cg25856632	chr17	7208232	DLG4	TSS1500	S_Shelf
cg18105335	chr19	36528405	ZNF260	promoter	Island
cg23512231	chr17	63460854
cg16080512	chr19	42076389	ZNF574	prox_enhancer	Island;N_Shelf
cg19827023	chr15	96414387			N_Shore
cg18571094	chr15	68281287	FEM1B	GeneBody	S_Shelf
cg05899471	chr14	100990096	SNORD114-29	promoter
cg10450635	chr16	30961272	SETD1A	GeneBody	S_Shelf
cg25496680	chr19	16493278	CALR3	distal_enhancer	N_Shelf
cg27380715	chr17	41645830	KRT42P	distal_enhancer	N_Shelf
cg00481739	chr19	51414664	SIGLEC10-AS1	TSS1500
cg24956141	chr20	18142199	KAT14;CSRP2BP	distal_enhancer;distal_enhancer	S_Shelf
cg16030878	chr17	79940508	TBC1D16	distal_enhancer	N_Shore;N_Shelf;N_Shelf
cg06424997	chr20	41300921	ZHX3	TSS1500
cg24748262	chr12	127559957
cg23292259	chr14	39233761	MIA2;CTAGE5	promoter;promoter
cg00207833	chr15	22787421	NIPA1	prox_enhancer	Island
cg06436488	chr16	84527281	TLDC1;MEAK7	distal_enhancer;distal_enhancer
cg22091236	chr17	80880166	RPTOR	GeneBody	S_Shelf;N_Shelf
cg26749844	chr17	57120511	AKAP1	GeneBody
cg07695475	chr15	101818733	OR4F15	GeneBody
cg23068476	chr12	2504537	CACNA1C	GeneBody
cg05342906	chr15	93058268	RGMA	GeneBody
cg13399773	chr20	36112190	EPB41L1	distal_enhancer
cg05289055	chr17	43716925			S_Shelf;N_Shelf
cg13905606	chr15	31065418	MIR211	TSS1500
cg02513764	chr16	56425114	AMFR	prox_enhancer	Island
cg09939948	chr15	90004811	MIR3174	prox_enhancer	S_Shelf
cg01195246	chr16	695765	FBXL16	promoter	S_Shelf;Island;N_Shore
cg01566831	chr17	82362726	TEX19	GeneBody
cg19759107	chr13	112221057
cg03362871	chr22	49959264	PIM3	prox_enhancer	N_Shore
cg19083909	chr12	119592902	TMEM233	TSS1500	N_Shore
cg06830983	chr17	3661704	RPL21P125	distal_enhancer
cg06195280	chr17	6755387	XAF1	prox_enhancer
cg17933008	chr17	42758420	RAMP2-AS1	GeneBody	N_Shelf
cg23875391	chr18	74453380	DIPK1C	distal_enhancer	N_Shelf
cg16618389	chr12	46471602	SLC38A4-AS1;LOC124902923	GeneBody;GeneBody
cg08416522	chr21	29079247	MAP3K7CL	prox_enhancer
cg22436527	chr17	28505815	FOXN1	prox_enhancer
cg04839677	chr16	2998361	GREP1	GeneBody
cg21602614	chr12	1840420	LRTM2	distal_enhancer
cg17357600	chr20	45467376			N_Shelf
cg27243180	chr20	4182515	SMOX	GeneBody
cg20553470	chr14	39169827	TRAPPC6B	GeneBody	N_Shore
cg04656009	chr17	34318787	CCL8	prox_enhancer
cg17065262	chr17	29179079	MYO18A	GeneBody	N_Shore;S_Shelf
cg03538504	chr15	66288680	DIS3L	distal_enhancer
cg19532959	chr12	65124275			S_Shelf
cg10439725	chr16	67398051	TPPP3	distal_enhancer	S_Shelf;N_Shore
cg09509943	chr17	81636487	NPLOC4	prox_enhancer	N_Shore
cg08940252	chr15	92583850
cg23894587	chr19	3828613	MATK	distal_enhancer	S_Shelf;N_Shelf
cg13491759	chr17	4947648	PFN1	promoter	Island
cg13298384	chr19	42042496	GRIK5	distal_enhancer	Island
cg21949697	chr19	54137980	CNOT3	prox_enhancer	Island
cg01896999	chr19	51422018	SIGLEC10	distal_enhancer	Island
cg17977273	chr17	29006497	SEZ6;SEZ6	TSS200;TSS1500	S_Shore
cg00730373	chr16	88984080
cg11488514	chr17	5485838	DERL2	promoter	N_Shore
cg11808514	chr20	43727668	LOC101927200;GTSF1L	TSS1500;TSS1500
cg26616148	chr19	45178149	BLOC1S3;TRAPPC6A	TSS1500;exon1	Island
cg19768442	chr20	63444778	KCNQ2-AS1	distal_enhancer	Island;N_Shelf
cg16826777	chr17	45299516	MAP3K14	distal_enhancer
cg27372015	chr16	27514938	GTF3C1	distal_enhancer
cg09526356	chr13	66994341	PCDH9-AS4	distal_enhancer
cg04856952	chr22	29268450	RHBDD3	TSS1500	Island
cg02862897	chr17	81835212	PPP1R27	promoter	S_Shore
cg08788246	chr22	20404611	ZNF74	GeneBody	N_Shore
cg26092776	chr12	110066774	C12orf76	GeneBody
cg04757892	chr22	41301997	ZC3H7B	prox_enhancer	Island
cg00686159	chr13	73717147	KLF12	GeneBody
cg27281285	chr12	119877564	CIT	promoter	S_Shore
cg20487932	chr12	108841183	MIR619	distal_enhancer
cg15210127	chr18	58481385	ALPK2	GeneBody
cg25631853	chr19	40219429	TTC9B	TSS1500	S_Shore;N_Shelf
cg02909097	chr17	2939912	RAP1GAP2;RAP1GAP2	TSS200;TSS1500
cg13501793	chr14	54565015	SAMD4A	distal_enhancer	N_Shore
cg22861965	chr12	53321837	AAAS	TSS1500	S_Shore;N_Shelf
cg27026695	chr14	64539298	HSPA2-AS1	prox_enhancer	N_Shore
cg06787487	chr22	43110381	BIK	prox_enhancer	S_Shore;N_Shore
cg14024252	chr15	98394404	LINC02351	GeneBody
cg10035607	chr16	30355128	CD2BP2	promoter	Island
cg12990614	chr22	37983742	SOX10	prox_enhancer	Island
cg25652754	chr22	38085158	SLC16A8	prox_enhancer	S_Shelf;N_Shelf
cg09712368	chr16	57806467	KIFC3	distal_enhancer	S_Shelf
cg07947705	chr19	57958529	C19orf18	GeneBody
cg09336508	chr16	20964703	LYRM1	distal_enhancer
cg07598272	chr16	86563638	FOXC2	distal_enhancer	N_Shore;N_Shelf
cg04082512	chr16	85592811	GSE1	GeneBody
cg25537669	chr19	35844418	NPHS1	GeneBody	Island;N_Shore
cg09195550	chr21	44326973	PFKL	GeneBody	S_Shelf
cg03449543	chr16	3099263	ZSCAN10	exon1
cg08125397	chr20	48371381			N_Shore
cg21749765	chr12	128984130	GLT1D1	GeneBody
cg26096042	chr14	101232743			S_Shelf
cg27485334	chr17	4433118	SPNS3	prox_enhancer
cg20708856	chr13	112691943	ATP11A	GeneBody	S_Shore
cg08314370	chr17	29376185
cg02375065	chr16	67282256	PLEKHG4	promoter	S_Shelf
cg10036612	chr14	102944626	CDC42BPB	GeneBody
cg15848493	chr13	112810690	ATP11A	GeneBody	S_Shore
cg03987653	chr16	89958042	DEF8	distal_enhancer
cg12935937	chr20	4824072	RASSF2	prox_enhancer	S_Shore
cg02198701	chr16	55330702	IRX6	GeneBody	S_Shore;N_Shore
cg19469722	chr14	104852122
cg00527307	chr13	33634757	STARD13	GeneBody
cg20248093	chr17	79748697			Island
cg09986456	chr15	78601940	CHRNA3	GeneBody	Island
cg13476105	chr17	7916107	RNF227	exon1	Island
cg03318428	chr22	46575806	LINC02925	distal_enhancer	N_Shore
cg12474054	chr18	78960981	LINC01896	other_regul_region	N_Shelf
cg27277978	chr16	30446137	SEPHS2	TSS1500	S_Shore
cg14532069	chr18	62326166	TNFRSF11A	prox_enhancer	Island
cg08678437	chr16	880077	LMF1	GeneBody	S_Shore
cg00007269	chr19	2945108	ZNF77	promoter	Island
cg09334636	chr14	64060942	SYNE2	GeneBody
cg19541912	chr19	33684211	CHST8	promoter	N_Shore
cg05194114	chr15	43185198	CCNDBP1	promoter	N_Shore
cg09286797	chr20	8136352	PLCB1	GeneBody	S_Shelf
cg01928078	chr21	33266068	IL10RB-DT	promoter	N_Shore
cg05233094	chr16	67942718	LCAT	GeneBody
cg00226831	chr15	42079313	PLA2G4D	GeneBody	N_Shore
cg02297936	chr19	13097785	LYL1	distal_enhancer	S_Shore;Island
cg18963365	chr17	8799505	MFSD6L	promoter	Island
cg26948596	chr14	92612282	RIN3	GeneBody
cg11828966	chr15	28003461	OCA2	distal_enhancer	Island
cg02170490	chr16	2597689	PDPK1	GeneBody
cg26419477	chr17	80825359	RPTOR;LOC124904076	GeneBody;GeneBody	S_Shelf;Island
cg11298246	chr13	22210300	LINC00540	promoter
cg18751958	chr19	1827499	REXO1	GeneBody	Island
cg14860680	chr15	74235902	CCDC33	TSS1500
cg12108273	chr14	80941644	CEP128	exon1	Island
cg11756873	chr13	27173346	USP12-DT	GeneBody	S_Shore
cg22035738	chr22	21029032	SLC7A4	GeneBody	N_Shelf
cg18575244	chr14	93227189	UBR7	GeneBody	S_Shelf
cg07891658	chr16	87963125	BANP	GeneBody
cg22739204	chr16	30075916	PPP4C	promoter	Island
cg08013923	chr17	35911165	LRRC37A8P;LRRC37A8P	TSS200;TSS1500
cg19520493	chr12	119188604	HSPB8	GeneBody
cg05932560	chr16	87245715
cg15370536	chr17	40075875	THRA	GeneBody
cg25363387	chr17	65827746	CEP112	TSS1500
cg09241324	chr19	11736983	ZNF823	distal_enhancer	N_Shore
cg01683794	chr14	96593012			Island
cg23514532	chr20	46709433	SLC2A10	TSS1500	N_Shore
cg25147447	chr13	111559866	RP11-65D24.2	distal_enhancer	Island
cg11826999	chr15	78603495	CHRNA3	GeneBody	S_Shore
cg05305278	chr15	45510827	HMGN2P46	TSS1500
cg14483988	chr17	82932664	TBCD	GeneBody	S_Shelf;S_Shelf;S_Shore
cg00614969	chr17	64145950	SNHG25	promoter	Island
cg21079003	chr15	93071917	RGMA	prox_enhancer	N_Shore
cg07280985	chr19	55038046	GP6-AS1;GP6	GeneBody;GeneBody
cg08918845	chr20	33007626	BPIFB2	promoter
cg07170686	chr16	87722148	KLHDC4	GeneBody	S_Shore
cg06058891	chr20	46894495	EYA2	prox_enhancer	N_Shore
cg17282204	chr22	18968394	DGCR5	distal_enhancer	N_Shelf
cg11672277	chr18	34976140	MAPRE2	prox_enhancer	N_Shore;N_Shore
cg19364538	chr13	35468257	NBEA	distal_enhancer	N_Shelf;N_Shelf
cg00039478	chr16	2297503	MIR4717	distal_enhancer	Island
cg01304499	chr19	2305247	LINGO3	GeneBody	S_Shelf;N_Shelf
cg05175606	chr16	89489681	ANKRD11	prox_enhancer	Island
cg02701435	chr19	4903897	ARRDC5	TSS1500
cg24780445	chr20	37179962	RPN2	prox_enhancer	S_Shore
cg06418238	chr17	80781642	RPTOR	GeneBody
cg06679262	chr19	46073710	IGFL4	GeneBody	N_Shelf
cg15377887	chr21	41068734
cg18334121	chr17	2331550	SNORD91A	prox_enhancer
cg11190890	chr17	75874875	TRIM47	GeneBody	Island;N_Shelf
cg07869907	chr20	46210548	CDH22;LOC124904916	GeneBody;GeneBody	Island
cg16024836	chr17	60139627			S_Shelf;S_Shore;Island;N_Shore
cg21022002	chr17	79082917	ENGASE	distal_enhancer
cg20392607	chr12	4909632	KCNA1	TSS1500	Island
cg02237906	chr17	74671604	RAB37	exon1	S_Shore
cg21617218	chr19	46302563	HIF3A	TSS1500	N_Shore
cg07471768	chr17	2023758	LOC105371486;LOC105371486	TSS200;TSS1500	N_Shore
cg00835400	chr14	74762112	YLPM1	TSS1500	N_Shore
cg02637052	chr20	5505227	LINC00654	other_regul_region
cg00299942	chr15	40692481			N_Shelf
cg24790544	chr19	41730142	CEACAM5	GeneBody
cg19843226	chr14	76370438	ESRRB	TSS1500
cg24314434	chr19	5851751	FUT3	TSS1500
cg02344701	chr22	39133118	CBX7	GeneBody
cg09040078	chr16	23280155	SCNN1B	distal_enhancer
cg21867110	chr19	22517595	LOC105376917	GeneBody	Island
cg10374534	chr17	68558459	FAM20A;FAM20A	TSS200;TSS1500
cg17181046	chr15	60628242	RORA	TSS1500
cg26139338	chr13	73880431	KLF12	GeneBody
cg07617866	chr19	45370036	ERCC2	prox_enhancer	N_Shore
cg23891487	chr12	93575924	SOCS2	GeneBody	S_Shelf
cg10073842	chr15	23649051	MAGEL2	prox_enhancer
cg03128499	chr17	69461687	MAP2K6	GeneBody
cg07725536	chr13	92559234	MIR548AS	other_regul_region
cg25815482	chr13	38527349	LINC00437	other_regul_region
cg09808606	chr16	21609224	METTL9	distal_enhancer
cg01878839	chr17	8223063	LINC00324	prox_enhancer	S_Shore;Island
cg16517367	chr17	70091449	KCNJ16	distal_enhancer
cg04612952	chr15	90821012			S_Shore
cg19454508	chr19	19516149	NDUFA13	promoter	Island
cg02708969	chr15	45167269	SHF	GeneBody	Island
cg11680605	chr15	74208976	STRA6	promoter
cg11337915	chr21	39347162	HMGN1	GeneBody	N_Shore
cg08230658	chr16	57999806	USB1	prox_enhancer	S_Shelf;N_Shore;N_Shore
cg04673937	chr15	69074644	EWSAT1	promoter	S_Shore
cg26748598	chr13	23517202	LOC124903135	GeneBody
cg25468863	chr13	36346523	SPG20OS;SPART-AS1;SPG20;SPART	promoter;promoter;promoter;promoter	Island
cg14947666	chr19	16182781	FAM32A	distal_enhancer	N_Shelf
cg07085177	chr17	1727654	WDR81	distal_enhancer	S_Shore
cg01604043	chr16	57096150	CPNE2	GeneBody	S_Shelf
cg03438490	chr17	63437649	CYB561	prox_enhancer	S_Shelf;Island
cg04983807	chr14	100570925	BEGAIN	prox_enhancer	S_Shore
cg12666899	chr15	68419533	ITGA11	GeneBody
cg15763823	chr17	3673306	P2RX5-TAX1BP3;P2RX5	GeneBody;GeneBody	S_Shelf
cg00178437	chr18	50878909	ME2	promoter	Island
cg23249321	chr20	8019887	TMX4;TMX4-AS1	promoter;promoter	S_Shore
cg18235353	chr20	1178078	LOC124904855	GeneBody	N_Shelf
cg03868220	chr21	46411038	RPL18AP2	distal_enhancer	N_Shore;N_Shore
cg27011829	chr21	39188073	BRWD1	GeneBody	S_Shelf
cg27284034	chr16	75218313	CTRB1	TSS1500
cg11099722	chr15	100902608	ALDH1A3;ALDH1A3-AS1	GeneBody;GeneBody
cg14428628	chr17	79833123			Island
cg04567731	chr17	61455158	TBX4	prox_enhancer	N_Shore;S_Shelf;S_Shore
cg06077443	chr18	10457388	APCDD1	distal_enhancer	S_Shelf
cg15484988	chr18	77249538	GALR1	TSS1500	N_Shore
cg18670092	chr15	42548969	HAUS2;LRRC57	promoter;promoter	S_Shore
cg05644143	chr18	516597	LINC01925	prox_enhancer	S_Shore
cg02081051	chr20	18507668	SEC23B	promoter	S_Shelf;Island
cg25490185	chr15	78802261	ADAMTS7	GeneBody	S_Shore
cg01100318	chr14	103003011	CDC42BPB	GeneBody
cg21165812	chr20	56356287	FAM210B	promoter	N_Shelf
cg09507635	chr16	706812	FBXL16	prox_enhancer	S_Shore
cg09576619	chr17	42113559	DHX58	prox_enhancer	N_Shelf
cg09286599	chr19	7786030	CLEC4GP1	TSS1500	N_Shelf;N_Shelf
cg12894250	chr13	45597611	ERICH6B;FAM194B	other_regul_region;other_regul_region
cg00688810	chr17	7613820	SHBG	promoter	N_Shore
cg05579598	chr16	88922661	CBFA2T3	GeneBody
cg26976108	chr12	52473784	KRT6C	exon1
cg08563839	chr16	3017499	CLDN6	prox_enhancer	S_Shelf;N_Shore;N_Shelf
cg12818883	chr17	78441016	DNAH17	GeneBody
cg25211938	chr22	50171831	PANX2	prox_enhancer	S_Shore
cg00107631	chr16	86707661	LINC02188	other_regul_region
cg11966803	chr13	98506533	STK24	distal_enhancer
cg06726231	chr22	17191278	RPL32P5	prox_enhancer
cg01992832	chr14	93622171	UNC79	GeneBody
cg05537316	chr15	74413973	MIR6881	distal_enhancer	S_Shelf
cg12793803	chr17	64006857	ICAM2	promoter
cg02892295	chr18	10470434	APCDD1	GeneBody	N_Shore
cg18458558	chr19	2946367	ZNF77	TSS1500	S_Shore;N_Shelf
cg03157150	chr16	4688679	NUDT16L1	distal_enhancer
cg10454127	chr16	86352485	LINC00917	distal_enhancer
cg02938045	chr16	48188923	ABCC11	GeneBody
cg22307009	chr19	47515524	NAPA	prox_enhancer	Island
cg04734784	chr17	77255005	LACAT1	GeneBody	N_Shore
cg05126147	chr13	97975806	IPO5	prox_enhancer	Island
cg19589727	chr20	58852707	GNAS	promoter	S_Shore;Island;N_Shore;N_Shore
cg15527308	chr18	57145836	BOD1L2	TSS1500
cg09650180	chr20	63594301	GMEB2	distal_enhancer	S_Shelf;S_Shelf
cg13194425	chr17	7438617	FGF11	prox_enhancer	S_Shore;N_Shore
cg19610177	chr12	21378253	SLCO1A2;IAPP	GeneBody;GeneBody
cg19674878	chr12	117032744
cg23071728	chr19	7069893	ZNF557	prox_enhancer
cg08240074	chr14	23434578	MYH7	prox_enhancer
cg01522083	chr16	1350860	TSR3	prox_enhancer	S_Shelf;N_Shore;N_Shelf
cg02963414	chr14	20034499	OR4K13	GeneBody
cg02249119	chr16	85622045	GSE1	distal_enhancer	N_Shelf
cg07337290	chr16	28493999	APOBR	TSS1500	S_Shore;N_Shelf
cg02971654	chr14	79279000	NRXN3	TSS1500	Island
cg23381494	chr12	132246140	GALNT9	GeneBody	S_Shore;Island;N_Shore
cg01311717	chr19	7629608	XAB2;PET100	promoter;promoter	S_Shelf;Island
cg14561295	chr19	35035249	SCN1B	GeneBody	S_Shelf;S_Shelf
cg18771937	chr12	53991733	MIR196A2	promoter	N_Shelf;N_Shelf
cg02100602	chr21	33024357	OLIG2	prox_enhancer	Island
cg18450500	chr14	104223864	LINC02691	promoter	S_Shelf;Island
cg24697582	chr15	93422796
cg21175585	chr13	29521622	SLC7A1	GeneBody
cg07570113	chr16	59756276	APOOP5	TSS1500	S_Shore
cg09334074	chr14	101892694	PPP2R5C	GeneBody	S_Shore
cg18198301	chr15	36176890
cg09753064	chr20	44159663	JPH2	GeneBody	Island
cg18564075	chr12	116267258	MED13L	GeneBody
cg14633562	chr17	60677719	BCAS3	promoter	Island
cg23448165	chr15	73620834	NPTN	GeneBody
cg05398905	chr17	82889333	TBCD	GeneBody
cg04572860	chr14	101069833	MEG9;MEG9	TSS200;TSS1500	S_Shelf
cg24311135	chr20	1491618	SIRPB2	promoter
cg02677865	chr19	19112754	SLC25A42	GeneBody	S_Shore
cg18271256	chr14	23059152	ACIN1	GeneBody	S_Shore
cg04037236	chr17	3048442	OR1D5	distal_enhancer	N_Shore
cg13733394	chr13	95433250	CLDN10	TSS1500	N_Shore
cg02013741	chr15	66714360	SMAD6	distal_enhancer
cg04743066	chr19	15508267	CYP4F22	prox_enhancer
cg03962200	chr22	31122721	INPP5J;INPP5J	TSS200;TSS1500
cg14263969	chr20	33662229	C20orf144;NECAB3;C20orf144;NECAB3;NECAB3	TSS200;TSS200;TSS1500;TSS1500;exon1	N_Shore
cg02181287	chr14	77319441	POMT2	GeneBody	N_Shore
cg09964084	chr15	39972904	EIF2AK4	GeneBody	N_Shelf
cg22966109	chr19	18323367	LSM4	promoter	Island
cg06526985	chr22	43437191	MPPED1	GeneBody	S_Shore
cg12164955	chr13	106099912
cg19860752	chr18	39752602	MIR924HG	TSS1500
cg16639172	chr16	31822150			S_Shelf
cg09848947	chr16	88732418	PIEZO1;HSALR1	GeneBody;GeneBody
cg20879939	chr12	10808942
cg05471411	chr17	44062580	LSM12	GeneBody	N_Shelf
cg06880664	chr14	105188841			N_Shelf
cg16378234	chr18	78309002			N_Shore
cg08091526	chr16	79122123	RP11-556H2.2	other_regul_region
cg16120883	chr12	132826510	RPS11P5	prox_enhancer	N_Shore
cg02899253	chr22	46042824	LINC00899	prox_enhancer	N_Shore
cg26015115	chr14	101025332	MIR1197;MIR323A;MIR758;MIR329-1	TSS1500;TSS1500;TSS1500;TSS1500
cg26110727	chr14	54698370	SAMD4A	GeneBody
cg05902273	chr16	11257342	SOCS1	prox_enhancer	S_Shore
cg19477361	chr19	2607905	GNG7	GeneBody	Island;N_Shelf
cg27592465	chr16	2265778	RNPS1	GeneBody	N_Shore
cg04172010	chr21	33480550	TMEM50B	prox_enhancer	S_Shore
cg05090716	chr20	1202793	C20orf202	other_regul_region
cg15382568	chr22	25404111	LRP5L	GeneBody	N_Shore
cg27624178	chr15	34101758	PGBD4;EMC7	TSS1500;exon1	Island
cg00277714	chr13	29885168	LINC00297	distal_enhancer
cg09988059	chr16	2022808	NPW	distal_enhancer	S_Shore
cg26208644	chr17	58545695	SEPTIN4	TSS1500
cg14752965	chr17	17676032	SMCR2	GeneBody
cg06319919	chr16	86740991
cg06428742	chr16	18983621	TMC7	TSS1500	N_Shore
cg15266100	chr20	1201995	C20orf202	TSS1500
cg25131771	chr14	104155530	KIF26A	distal_enhancer	Island;N_Shelf
cg00502575	chr13	114035365	C13orf46	distal_enhancer	S_Shelf;S_Shore;N_Shelf
cg01627405	chr19	2235128	MIR6789	prox_enhancer	N_Shore
cg06784830	chr17	7583678	MPDU1;MPDU1-AS1	promoter;promoter	Island
cg07881365	chr19	15723119	OR10H2	promoter	Island
cg09322432	chr22	42131609	CYP2D6	TSS1500	S_Shore
cg27093403	chr12	24930143	BCAT1	distal_enhancer
cg02039539	chr13	112821965	ATP11A	GeneBody	S_Shelf;S_Shore
cg14007559	chr14	50039392	LINC01588;C14orf182	prox_enhancer;prox_enhancer
cg07499477	chr14	20413924	TEP1	prox_enhancer	S_Shore
cg11188237	chr17	80928596	RPTOR	GeneBody
cg04845347	chr14	24262192	TGM1	prox_enhancer
cg09205611	chr15	51339059	CYP19A1	TSS1500	N_Shelf
cg23121096	chr15	90892908	FES	distal_enhancer
cg15563355	chr15	43794419	MIR1282	prox_enhancer	S_Shore
cg07677296	chr16	1827181	HAGH	promoter	Island
cg24310959	chr20	38426237	SNORA71B	prox_enhancer
cg08808812	chr16	81546895	MIR7854	distal_enhancer
cg14321697	chr17	33293802	ASIC2	prox_enhancer	S_Shore
cg04827020	chr15	39583454	THBS1	distal_enhancer	S_Shelf
cg03342208	chr13	94706286	LINC00391	distal_enhancer	S_Shelf;S_Shore;N_Shore
cg08514304	chr16	29983116	TAOK2	distal_enhancer	N_Shelf
cg10258817	chr16	29943983
cg16605942	chr22	26169171	SEZ6L;LOC105372971;LOC105372971	TSS1500;TSS1500;exon1	N_Shore
cg10517290	chr17	78381886	PGS1	distal_enhancer	S_Shelf
cg23396177	chr14	71891696	RGS6	GeneBody
cg25722880	chr19	8331797	KANK3	GeneBody	N_Shore
cg04268432	chr16	84313319	WFDC1	GeneBody	Island
cg02825728	chr21	30167886	CLDN17	TSS1500
cg11304968	chr21	42596084	LINC01671	distal_enhancer
cg11888235	chr19	12891070	GCDH	promoter	N_Shore
cg16520796	chr16	75930495	RNA5SP430	distal_enhancer
cg06927324	chr14	73644998	DNAL1	promoter	Island
cg21793342	chr22	19444047	C22orf39	GeneBody	N_Shelf
cg00098718	chr15	80780259	CEMIP;KIAA1199	prox_enhancer;prox_enhancer	Island
cg00606102	chr16	86509053	FENDRR	promoter	S_Shelf;Island;N_Shelf
cg14040796	chr19	48900712	NUCB1	GeneBody	S_Shore
cg13765004	chr19	45956204	NOVA2	distal_enhancer	S_Shelf
cg03419051	chr17	31487364	RAB11FIP4	prox_enhancer	N_Shore
cg06191536	chr17	81025925
cg13755388	chr22	17845161	MICAL3	GeneBody	S_Shelf
cg04387597	chr17	74447040	GPRC5C	distal_enhancer	Island
cg17374051	chr18	74598427	ZNF407	prox_enhancer	Island
cg19628333	chr12	56520982	RBMS2	TSS1500
cg16692439	chr22	26435480	ASPHD2	distal_enhancer	S_Shore
cg26801241	chr16	47461857	PHKB	prox_enhancer	S_Shore
cg15167959	chr13	27928422			S_Shelf;S_Shore;Island;N_Shore
cg22225105	chr19	39032107	FBXO27	prox_enhancer	Island
cg21911276	chr18	57622565	NARS1	TSS1500	S_Shore
cg12064459	chr20	63548399	SRMS	TSS1500	S_Shore
cg12166520	chr21	16070343	LINC00478;MIR99AHG	prox_enhancer;prox_enhancer
cg11599981	chr19	6475891	DENND1C	distal_enhancer	Island;N_Shore
cg21034531	chr17	82239881	MIR6787	distal_enhancer	S_Shelf;S_Shore;N_Shelf
cg23000950	chr15	48493541	FBN1	GeneBody
cg22933161	chr12	108726806	CORO1C	distal_enhancer
cg23234261	chr14	55115689	LGALS3	distal_enhancer
cg14550563	chr19	38499624	RYR1	GeneBody	Island;N_Shelf
cg00814780	chr14	94864895	LOC124903369	exon1	S_Shore
cg26355811	chr19	39308739	IFNL1	distal_enhancer	S_Shore
cg04449470	chr17	44826260	GJC1	GeneBody	N_Shelf
cg06830500	chr14	60507743	SIX6	prox_enhancer	S_Shore;N_Shore
cg07607583	chr19	1095687	POLR2E	TSS1500	S_Shelf;S_Shore
cg11178920	chr15	63382077	CA12	promoter	S_Shore
cg26957560	chr18	79548241	LINC03101	distal_enhancer	Island;N_Shore
cg08237309	chr16	2096422	PKD1	GeneBody	N_Shelf
cg15567853	chr13	51933777	TMEM272	TSS1500
cg19159842	chr17	75731354	ITGB4	distal_enhancer	S_Shore
cg06834637	chr18	9017504
cg17737835	chr12	1918639	CACNA2D4	promoter
cg22897353	chr20	18567591	SMIM26	exon1	Island
cg22805491	chr14	50705686	ZFP64P1	prox_enhancer
cg07639106	chr17	39658732	STARD3	GeneBody
cg07880357	chr17	54900506	TOM1L1;LOC124904033	TSS1500;exon1	Island
cg23924737	chr17	57851392	MRPS23	prox_enhancer	S_Shore
cg01373896	chr19	1854725	KLF16	GeneBody	S_Shelf;Island;N_Shelf
cg13561817	chr17	3309808	OR3A4P	TSS1500
cg27647755	chr16	85175706	GSE1	GeneBody
cg02726814	chr20	62554273	MIR1-1;MIR1-1	TSS200;TSS1500	S_Shelf;S_Shelf;S_Shore;N_Shore
cg15432367	chr17	40818635	KRT10-AS1	TSS1500	N_Shore
cg13427728	chr17	65313201
cg20220208	chr12	89019656	LINC02458	exon1
cg05304366	chr15	39934704	EIF2AK4	prox_enhancer	S_Shore
cg19061270	chr19	16899834	RN7SL835P	distal_enhancer	S_Shore
cg19054241	chr20	62990504	BHLHE23	other_regul_region	S_Shore
cg05923184	chr19	38388221	GGN	promoter	Island
cg05309989	chr14	50061154	LINC01599	GeneBody
cg12493107	chr20	23363442	GZF1	prox_enhancer	S_Shore;N_Shore
cg26957405	chr16	83915551	MLYCD	GeneBody	N_Shore
cg25044701	chr12	7696843	GDF3	prox_enhancer
cg10194884	chr16	2813918	PRSS21	distal_enhancer	N_Shelf
cg14716686	chr21	29080541	MAP3K7CL	promoter
cg05349083	chr14	58547934	RPL9P5	distal_enhancer
cg00635944	chr16	29815884	PAGR1	promoter	S_Shelf;Island
cg05724742	chr13	45985650	ZC3H13	GeneBody
cg22114840	chr19	1750213			S_Shore;N_Shelf
cg01035931	chr19	46864205	ARHGAP35	distal_enhancer	S_Shelf
cg23054321	chr19	2289683	LINGO3	distal_enhancer	N_Shore
cg19005335	chr12	124457470	NCOR2	GeneBody	S_Shore
cg09969011	chr16	29862858	CDIPTOSP;CDIPT	TSS1500;exon1	Island
cg23776186	chr15	57306868	LINC00926	distal_enhancer	Island
cg01125531	chr20	63495474	EEF1A2	distal_enhancer	S_Shore;N_Shore;N_Shelf
cg26214431	chr12	63847007	SRGAP1	GeneBody	S_Shelf
cg27159695	chr16	30371248	MYL11;TBC1D10B	TSS1500;TSS1500	S_Shore
cg15278390	chr13	112810218	ATP11A	GeneBody	S_Shore
cg16447680	chr12	54985316	TESPA1	prox_enhancer
cg01089800	chr19	3759273	APBA3	GeneBody	N_Shelf;N_Shelf
cg23655970	chr14	36657377	PAX9	promoter	S_Shore;N_Shore
cg27044933	chr15	22950824	CYFIP1	distal_enhancer
cg13897914	chr15	41403096	NDUFAF1	prox_enhancer	S_Shore
cg11449039	chr20	4244113	ADRA1D	other_regul_region	N_Shelf
cg22928762	chr20	34974328	MYH7B	TSS1500
cg03283031	chr17	39667985	PNMT;PNMT	TSS200;TSS1500	Island
cg14482116	chr17	12786720	ARHGAP44	other_regul_region	N_Shelf
cg00074771	chr15	43828143	WDR76	GeneBody	S_Shelf;S_Shore
cg07611933	chr16	2723244	PRSS27	distal_enhancer	S_Shelf;S_Shore
cg15450734	chr14	103075620			Island
cg02399294	chr17	80089964	MIR1268B	other_regul_region	N_Shore
cg26998529	chr14	99254413	BCL11B	GeneBody
cg06366789	chr13	99834342	CLYBL;CLYBL-AS3	GeneBody;GeneBody
cg19810038	chr20	59604481	PHACTR3	promoter	N_Shore
cg00229868	chr16	85487285	GSE1	GeneBody	S_Shore
cg27410136	chr17	7010627	AC027763.2	prox_enhancer	N_Shelf;N_Shore
cg18819791	chr14	59332865	DAAM1	distal_enhancer
cg05373875	chr20	18504527	RPS19P1	promoter	N_Shore;N_Shelf
cg00959308	chr20	62927383	DIDO1	TSS1500	S_Shore;N_Shore
cg24778909	chr17	56593514	NOG	promoter	Island;N_Shelf;N_Shelf
cg24675094	chr20	45812525	UBE2C	promoter	Island
cg18642459	chr12	4451742
cg02334771	chr22	38181938	PLA2G6	promoter	Island
cg07571202	chr19	14161530	ADGRL1-AS1	distal_enhancer	N_Shore
cg27632179	chr16	85950464	LINC02132	distal_enhancer	S_Shelf
cg19273074	chr12	41438936	PDZRN4	prox_enhancer
cg13325346	chr17	39197230	CACNB1	prox_enhancer	Island;N_Shelf
cg21830962	chr16	21953223	UQCRC2	promoter
cg04234429	chr17	17356260	RPL13P12	distal_enhancer
cg04410175	chr19	55213947			N_Shelf
cg00478326	chr15	78685794	RPL18P11	distal_enhancer
cg10710412	chr19	51372776	NKG7	promoter
cg13163770	chr14	77327678	GSTZ1	GeneBody
cg05322127	chr19	6001977	RANBP3-DT	distal_enhancer	N_Shore
cg13307023	chr16	1309277	UBE2I	promoter	Island
cg02585745	chr13	113460703	DCUN1D2	GeneBody
cg13466917	chr17	59039055	RN7SL716P	distal_enhancer
cg15193473	chr13	102800865	BIVM	promoter	Island
cg18474885	chr21	44872169	PTTG1IP	prox_enhancer	N_Shore
cg07738268	chr22	46263484	PKDREJ;PKDREJ	TSS200;TSS1500	S_Shore
cg09803177	chr16	12804647	CPPED1	TSS1500	S_Shore
cg10495758	chr16	66751966	DYNC1LI2;DYNC1LI2-DT	TSS1500;exon1	Island
cg09775972	chr14	19936122	LOC124903278;OR4K1	GeneBody;GeneBody
cg18179002	chr17	48996448	IGF2BP1	prox_enhancer	Island
cg25235770	chr12	62860640	RNU1-83P	distal_enhancer
cg16203262	chr13	77921826	EDNRB	GeneBody	S_Shelf
cg08149251	chr15	65203132	CILP	GeneBody
cg02527527	chr22	37907303	MICALL1	prox_enhancer	S_Shore
cg24582168	chr20	54173107	CYP24A1	prox_enhancer	Island
cg24586657	chr15	89244334	FANCI	prox_enhancer	Island
cg10535320	chr17	63831509	PSMC5	GeneBody	S_Shelf
cg24492508	chr12	19233463	PLEKHA5	GeneBody
cg25838977	chr17	80182699	CARD14	distal_enhancer	S_Shore
cg03356053	chr16	87302960	C16orf95	GeneBody
cg11042361	chr14	105528279	TMEM121	prox_enhancer	Island
cg09445705	chr17	44399504	GPATCH8	GeneBody
cg06927323	chr17	47732361	TBX21	prox_enhancer	N_Shore
cg17157725	chr22	45271876			S_Shelf
cg05657800	chr19	35859577	KIRREL2	distal_enhancer	S_Shelf;N_Shore
cg12242547	chr19	47557266	ZNF541	GeneBody
cg08726692	chr16	23557608	EARS2	promoter	Island
cg18595756	chr19	17100813	MYO9B	prox_enhancer	N_Shore
cg06716411	chr16	12704963	MIR4718	other_regul_region
cg08057062	chr19	38229986	DPF1	TSS1500	Island
cg19836894	chr19	44165091	ZNF226	promoter
cg07143733	chr21	25566245	MIR155HG	GeneBody	S_Shelf
cg07377907	chr16	69116415	CHTF8	distal_enhancer
cg11664544	chr22	30325647	TBC1D10A	prox_enhancer	N_Shore
cg10170847	chr19	41328124			N_Shelf
cg23425762	chr18	48137759	ZBTB7C	prox_enhancer	S_Shore
cg08792557	chr17	77214484	CYCSP40	distal_enhancer	S_Shore
cg00002406	chr16	30355114	CD2BP2	promoter	Island
cg16087709	chr17	9228955	LOC124903923	exon1
cg19643921	chr19	40691201	NUMBL	prox_enhancer	Island
cg09550945	chr16	86772462	LOC107984819	GeneBody
cg15906409	chr17	17782268	SMCR5	distal_enhancer	Island
cg10553238	chr20	1992031	PDYN-AS1;PDYN	GeneBody;GeneBody
cg02604730	chr16	87306102	C16orf95	GeneBody
cg03895857	chr15	26670605	GABRB3	GeneBody	Island
cg03802982	chr16	65055352	CDH11	distal_enhancer
cg24479965	chr15	43492828	TP53BP1	prox_enhancer	N_Shore
cg23670631	chr19	815164	MIR3187	prox_enhancer	Island
cg21253188	chr19	33387892	CEBPG	distal_enhancer	Island
cg07026490	chr16	57803202	KIFC3	prox_enhancer	S_Shore
cg06755555	chr17	48627278	HOXB9	prox_enhancer	S_Shore
cg01946193	chr20	49278586	ZNFX1;ZFAS1	promoter;promoter	Island
cg19006796	chr17	82392315	OGFOD3	GeneBody	S_Shelf;Island
cg16321048	chr14	104138958	KIF26A	promoter	Island
cg25004071	chr20	62064418	MIR3195	prox_enhancer	S_Shore;Island
cg17191872	chr17	36105448	CCL4	prox_enhancer
cg00794038	chr20	50191797	CEBPB-AS1	prox_enhancer	Island
cg03968225	chr15	75202536	C15orf39	prox_enhancer	Island
cg17939585	chr22	50308611	PLXNB2	prox_enhancer	S_Shore
cg03294961	chr20	33006208	BPIFB2	prox_enhancer
cg20984972	chr19	3390127	NFIC	GeneBody	S_Shore
cg24739189	chr12	76545128	OSBPL8	distal_enhancer
cg13777937	chr17	44364064	FAM171A2	TSS1500	S_Shore
cg12987910	chr20	3660484	GFRA4	GeneBody	Island
cg09161138	chr16	88807225	CDT1	distal_enhancer	S_Shelf
cg04374043	chr19	42273804	CIC	distal_enhancer	S_Shore
cg02943188	chr16	832848
cg04578777	chr17	40782385	KRT27	exon1	S_Shelf
cg20261142	chr12	110375568	ANAPC7	GeneBody
cg18802048	chr17	57871328	MRPS23	distal_enhancer
cg04099180	chr17	48585289	HOXBLINC	TSS1500	S_Shelf
cg03121844	chr16	30342988
cg24552660	chr21	43982847	RNU6-1150P	distal_enhancer	Island
cg00371926	chr18	57621999	NARS1;NARS	promoter;promoter	Island
cg11543393	chr17	81069167	BAIAP2	distal_enhancer	N_Shelf
cg23675523	chr15	100334659	ADAMTS17	distal_enhancer
cg04077077	chr17	49764294	FAM117A	promoter	S_Shore
cg25270178	chr22	43897885	PNPLA5	distal_enhancer
cg15065049	chr17	48551656	HOXB3	GeneBody	S_Shore;N_Shore;N_Shelf
cg02405193	chr16	3589838	SLX4	GeneBody	S_Shore
cg20561454	chr22	38182006	PLA2G6	promoter	Island
cg18767088	chr21	29298598	BACH1;LOC105369299	TSS1500;exon1	Island
cg16973527	chr15	70475231	LINC02205	distal_enhancer
cg16034060	chr19	4953221	KDM4B	distal_enhancer	S_Shelf;N_Shore
cg06396119	chr13	49218631	MLNR	promoter	N_Shore
cg26472910	chr13	28099625	FLT3	prox_enhancer	N_Shore
cg25224232	chr17	74133816	LINC02074	distal_enhancer
cg12363671	chr21	42071104	UMODL1	prox_enhancer
cg10979020	chr14	22956774	MIR4707	promoter	Island
cg13101314	chr21	45988510	COL6A1	distal_enhancer	Island;N_Shelf
cg20984590	chr12	48654695	SNORA2C;MIR1291;SNORA2C;MIR1291	TSS200;TSS200;TSS1500;TSS1500
cg05335886	chr16	19410657	TMC5	promoter	Island
cg07165459	chr16	636584	LOC100287175;METTL26	TSS1500;TSS1500	Island
cg21223094	chr12	11822581	ETV6	distal_enhancer
cg00737904	chr18	70430304	RPS2P6	promoter	N_Shore
cg05111155	chr14	105043039	CDCA4	distal_enhancer	N_Shelf
cg24136340	chr14	83548328	RNU6ATAC28P	distal_enhancer
cg06822947	chr22	44916575	RPL6P28	distal_enhancer	Island
cg02112609	chr16	85556343	GSE1	exon1	Island
cg05915892	chr18	673911	TYMSOS	other_regul_region
cg01657556	chr13	51845347	TMEM272	promoter
cg01037703	chr22	44618667	LINC00229	distal_enhancer	N_Shore
cg21465061	chr13	112567598	TUBGCP3	GeneBody
cg24598087	chr20	24471455	SYNDIG1	prox_enhancer	S_Shore
cg21315000	chr18	46915101	PIAS2	GeneBody	N_Shore
cg07890490	chr13	39602539	LHFPL6	prox_enhancer	N_Shore
cg07178896	chr16	50204643	PAPD5;TENT4B	distal_enhancer;distal_enhancer
cg09350536	chr14	22767516	OXA1L-DT	TSS1500	S_Shore
cg19599862	chr19	44165174	ZNF226	exon1
cg26717935	chr16	87725794	KLHDC4	GeneBody	N_Shore
cg01877391	chr16	21599132	METTL9	prox_enhancer	N_Shore
cg09033472	chr13	114125330	RASA3	distal_enhancer
cg25939647	chr15	39880864	GPR176	GeneBody
cg07666134	chr16	1281608
cg00925557	chr15	93088690	RGMA	promoter	Island
cg09947844	chr16	4113818	ADCY9	distal_enhancer	N_Shore
cg13492803	chr15	32641582	SCG5	promoter
cg11700868	chr17	40364980	GJD3	prox_enhancer	S_Shore
cg01782154	chr17	57995868	SRSF1	GeneBody
cg24313249	chr13	113337822	GRTP1	GeneBody
cg05102794	chr16	89101073	ACSF3	distal_enhancer	Island;N_Shore
cg25406665	chr19	6712346	C3	promoter
cg23540272	chr14	80277692	DIO2-AS1	GeneBody
cg19420604	chr17	62751045	MARCHF10	GeneBody
cg00515593	chr22	17632008	BCL2L13	GeneBody	S_Shelf
cg14776518	chr15	63600408	USP3-AS1	prox_enhancer	N_Shore
cg11759246	chr18	9615211	PPP4R1-AS1;PPP4R1-AS1;PPP4R1;PPP4R1	TSS200;TSS1500;TSS1500;exon1	Island
cg07830557	chr19	4374242	SH3GL1	GeneBody	S_Shelf
cg18305031	chr19	3982605	SNORD37;SNORD37	TSS200;TSS1500	N_Shore;N_Shelf
cg14521552	chr15	25066984	SNORD116-7	TSS1500
cg05975881	chr16	3098981	ZSCAN10	GeneBody
cg01646323	chr13	30408291			Island
cg02717840	chr19	52960690	ZNF816-ZNF321P;ZNF816	GeneBody;GeneBody	N_Shore
cg23512558	chr12	116559274	MAP1LC3B2	promoter
cg18413230	chr21	43659939	RRP1B	prox_enhancer	Island
cg26741226	chr19	40789933	MIA-RAB4B;RAB4B-EGLN2;RAB4B	GeneBody;GeneBody;GeneBody
cg20828837	chr20	5750386	SHLD1;C20orf196	promoter;promoter
cg22982536	chr13	24161398	MIR2276	TSS1500	Island
cg19762075	chr17	51297720	UTP18	GeneBody
cg07361154	chr15	65392689	IGDCC3	distal_enhancer	N_Shelf
cg05010615	chr16	89077522			S_Shelf;Island;N_Shelf
cg16457436	chr12	122146911	MLXIP	GeneBody
cg08697732	chr17	83056215	B3GNTL1	distal_enhancer	S_Shore;N_Shore
cg07859753	chr13	95648003			S_Shelf
cg26353192	chr12	24906957	LOC124902898	exon1	S_Shelf
cg20525088	chr13	112205170	LINC01070	distal_enhancer
cg26381514	chr12	26810556	ITPR2	GeneBody
cg17373060	chr15	25532091	LINC02250	distal_enhancer
cg04279026	chr19	17719342	MAP1S;MAP1S	TSS200;TSS1500	Island
cg04774930	chr16	23757661	CHP2	GeneBody	S_Shelf
cg02990289	chr19	13836470	MIR27A	promoter	S_Shelf
cg06598987	chr17	27519522	KSR1	GeneBody
cg24969728	chr17	10656196	MYH3	GeneBody
cg26662674	chr16	8768545	PMM2	distal_enhancer
cg23097139	chr15	75626416	SNUPN	prox_enhancer	S_Shore
cg14372705	chr22	19153517			S_Shelf
cg24368101	chr12	56041885	RPS26	promoter	Island
cg00394581	chr16	84478756	ATP2C2-AS1	distal_enhancer
cg23364373	chr20	62570719	RPL7P3	distal_enhancer
cg20683681	chr12	132236391	GALNT9	other_regul_region	S_Shore
cg13677859	chr14	101044806	MIR381HG	prox_enhancer
cg02065750	chr22	39243854	PDGFB	prox_enhancer	Island
cg23153809	chr12	132808648	GOLGA3	distal_enhancer
cg11124930	chr17	8118254	ALOXE3	prox_enhancer	N_Shore;N_Shelf;N_Shelf
cg01536615	chr17	82977100	B3GNTL1	GeneBody
cg27250037	chr20	36843289	MTCL2	GeneBody	S_Shelf
cg25443943	chr15	65300469			N_Shore
cg10855425	chr15	73774873	INSYN1-AS1	distal_enhancer
cg27159916	chr19	11294694	TSPAN16	TSS1500	S_Shore
cg06734993	chr19	41440696	DMAC2	TSS1500	S_Shore
cg04806887	chr15	100864158	GCAWKR	GeneBody
cg16625402	chr17	1883706	RPA1	GeneBody
cg10092374	chr17	82030771	RAC3	prox_enhancer	Island
cg19781870	chr22	38318280	CSNK1E;CSNK1E	TSS200;TSS1500	S_Shore
cg18588930	chr19	52114563	ZNF616	GeneBody
cg07106490	chr16	19884256	GPRC5B	prox_enhancer	Island
cg27295716	chr12	118104264	VSIG10	prox_enhancer	Island
cg02757802	chr16	4777791	SEPT12;SEPTIN12	distal_enhancer;distal_enhancer
cg14142713	chr19	37467093	ZNF569	prox_enhancer	Island;N_Shore
cg16080654	chr17	45099484	NMT1	GeneBody
cg07138305	chr17	74344925	BTBD17	distal_enhancer
cg08595268	chr18	6929702	LINC00668	GeneBody	Island
cg25211875	chr15	55652285	PRTG	GeneBody
cg19589800	chr12	93426487	UBE2N	GeneBody
cg02240876	chr20	63292888	COL20A1	prox_enhancer	N_Shelf
cg17038577	chr20	45827809	TNNC2	TSS1500	S_Shelf
cg04994481	chr14	64878663	SPTB	prox_enhancer	N_Shore
cg12488111	chr14	105479362	CRIP2	distal_enhancer	S_Shelf;Island
cg16252122	chr12	42442194	PPHLN1	GeneBody
cg02953679	chr16	21286812	CRYM	GeneBody	S_Shelf
cg10648815	chr19	54502333	LAIR2	TSS1500
cg26414235	chr15	34585206			S_Shore
cg02647684	chr14	20591863	RNASE12	TSS1500
cg11473240	chr17	41397708	KRT31;KRT31	TSS200;TSS1500
cg09635662	chr15	62391179	TLN2	prox_enhancer	Island
cg25085142	chr14	28976090	LOC107984685;LINC02326	GeneBody;GeneBody
cg16399589	chr17	28497405	SLC13A2	GeneBody
cg00802224	chr17	79198047	RBFOX3	GeneBody	Island
cg02913769	chr16	67225881	FBXL9P;LRRC29	prox_enhancer;prox_enhancer	N_Shore
cg05143360	chr20	4760682			N_Shore
cg00513611	chr19	5061194	KDM4B	GeneBody	Island
cg10835417	chr15	94441961	MCTP2	distal_enhancer
cg24949251	chr18	24426516	IMPACT	promoter	Island
cg06002524	chr14	73758924	MIDEAS	GeneBody	Island
cg04307902	chr21	45537920	SLC19A1	distal_enhancer	Island;N_Shelf
cg02117685	chr17	75631523	SMIM5	prox_enhancer	Island
cg06215908	chr22	44569501	LINC00207	GeneBody
cg04521512	chr19	9188486	OR7D2	GeneBody
cg17016931	chr20	18748802	DTD1	GeneBody
cg12596487	chr18	13264646	LDLRAD4	exon1	S_Shore
cg14210817	chr13	93225306	GPC6;GPC6	TSS1500;exon1	N_Shore
cg17306116	chr14	77061851	LINC02289	distal_enhancer
cg14172849	chr14	103704922	XRCC3	distal_enhancer
cg22187125	chr19	58054497	ZSCAN1	GeneBody
cg20588982	chr20	33720364	PXMP4	promoter	S_Shore
cg06459913	chr16	11267966	TNP2	other_regul_region
cg22018086	chr22	44728675	ARHGAP8	distal_enhancer	N_Shore
cg01727585	chr15	85770141	MIR1276	prox_enhancer	S_Shore
cg17835016	chr13	113129768	KARS1P2	prox_enhancer	Island
cg05380793	chr13	72727857	BORA;MZT1	promoter;promoter	Island
cg12481283	chr20	20017061	NAA20	prox_enhancer	Island
cg08857677	chr19	5341584	PTPRS	prox_enhancer	S_Shelf;S_Shore
cg23648082	chr20	2536496	TMC2	prox_enhancer
cg06660976	chr16	86733960	LINC02188	distal_enhancer
cg19170021	chr17	81103369	BAIAP2	GeneBody	N_Shore
cg12135835	chr19	21141641	ZNF431	TSS1500
cg13192714	chr14	101044039	MIR1185-2;MIR1185-2;MIR381HG	TSS200;TSS1500;TSS1500
cg27063255	chr21	46002244	COL6A1	distal_enhancer	S_Shore;Island
cg05825290	chr16	85556039	GSE1	exon1	Island
cg02499576	chr20	45972398	ZNF335	prox_enhancer	Island
cg21963320	chr13	64925992	LGMNP1	promoter
cg09796576	chr19	42225376	ZNF526	promoter	Island
cg02484511	chr17	35587224	AP2B1	promoter
cg07847788	chr17	8225408	LINC00324	TSS1500	S_Shelf;S_Shelf
cg05921579	chr17	63699153	LIMD2	promoter	N_Shore
cg08149682	chr19	1355919	PWWP3A;MUM1	prox_enhancer;prox_enhancer	S_Shore
cg03147430	chr16	81895790	RN7SKP176	distal_enhancer
cg27548245	chr12	1694677	ADIPOR2	GeneBody	S_Shelf
cg15440512	chr17	4498423	SPNS2;SPNS2-AS1	TSS1500;exon1	N_Shore
cg27440965	chr20	45326226	SDC4	GeneBody
cg02811712	chr15	52569249	ARPP19	promoter	S_Shore
cg01969392	chr19	45451087	MIR6088	distal_enhancer	Island
cg21000227	chr17	72220042
cg17465423	chr12	54390396	ZNF385A	prox_enhancer
cg11015549	chr19	1026208	CNN2	prox_enhancer	N_Shore;N_Shelf
cg24305685	chr12	116278181	MED13L	prox_enhancer	Island
cg23438868	chr15	93311786	LOC105370982	GeneBody
cg02815102	chr20	61813847	CDH4	GeneBody
cg08992761	chr16	88896790	CBFA2T3	GeneBody	S_Shore;Island;N_Shelf
cg08554536	chr13	112170253			S_Shore
cg09668570	chr15	78830302			N_Shore
cg03992022	chr16	57736571	LOC107984852	exon1	S_Shore;S_Shore
cg18613721	chr12	8708629	RIMKLB	GeneBody
cg08366846	chr16	12567411	LOC105371085;SNX29	GeneBody;GeneBody	N_Shore
cg22032900	chr13	112647468	ATP11AUN	exon1	N_Shore
cg27392904	chr19	49897457	IL4I1	prox_enhancer
cg20811788	chr22	50282939	PLXNB2	GeneBody	Island;N_Shelf
cg08834602	chr19	43715970	IRGC	other_regul_region	N_Shelf
cg05465498	chr17	4968005	SPAG7;SPAG7;LOC124900387	TSS200;TSS1500;TSS1500	Island
cg02100474	chr14	93691832	UNC79	GeneBody
cg25345102	chr20	33031614	BPIFB6	other_regul_region
cg18761976	chr15	91264400	SV2B	distal_enhancer
cg09821234	chr15	101745072	UBE2Q2P13	prox_enhancer	N_Shore
cg18456459	chr18	9707756	RAB31	prox_enhancer	Island
cg25727952	chr13	20425669	MIR4499	distal_enhancer
cg20553982	chr14	70898113
cg05878535	chr13	45257807	GTF2F2	GeneBody
cg27109650	chr12	52079638	SMIM41;SMIM41	TSS200;TSS1500	Island
cg12974599	chr22	46374298	TRMU	distal_enhancer	N_Shore
cg18875716	chr19	21836292	ZNF43	promoter	S_Shore
cg03711125	chr20	33410373	SNTA1;LOC124904889	GeneBody;GeneBody
cg26585724	chr15	89665508	PLIN1	GeneBody	N_Shore
cg00454042	chr19	38417783	RASGRP4	distal_enhancer	N_Shore
cg17930034	chr14	64549884	PPP1R36	promoter	Island
cg03755333	chr19	19431767	GATAD2A	GeneBody
cg01832586	chr16	49560792	ZNF423	GeneBody
cg23203809	chr14	81220513	GTF2A1	prox_enhancer	Island
cg11843735	chr16	68644189	CDH3	prox_enhancer	S_Shore;N_Shore
cg01033005	chr19	32860025	SLC7A9	GeneBody
cg11632679	chr20	58184026			S_Shelf
cg23314506	chr13	46052782	ZC3H13;CPB2-AS1	promoter;promoter	Island
cg19651935	chr12	109880702	GLTP	promoter	Island
cg21341391	chr17	53755132			N_Shelf
cg18010520	chr15	29019409	APBA2	GeneBody
cg03045079	chr14	39176130	PNN-AS1	prox_enhancer	S_Shore
cg12744311	chr19	23203848			Island
cg04699199	chr13	37105666	CSNK1A1L	promoter
cg23874008	chr14	101965085	DYNC1H1	prox_enhancer	Island
cg05117693	chr22	39610568	CACNA1I	distal_enhancer
cg18754954	chr12	56333788	PAN2	promoter	N_Shore
cg27315341	chr12	97493256	RMST	GeneBody
cg04954411	chr19	39846102	FBL	GeneBody	N_Shore
cg23584871	chr14	99656106	HHIPL1	GeneBody	S_Shelf;N_Shelf
cg15819404	chr15	101458757	PCSK6	distal_enhancer
cg24930725	chr15	51971288	LEO1	prox_enhancer	N_Shore
cg00884844	chr15	100339295	ADAMTS17	distal_enhancer	N_Shore
cg18045395	chr22	20116255	RANBP1;TRMT2A;RANBP1	TSS1500;TSS1500;exon1	Island;N_Shore
cg22306038	chr17	50768397	MIR8059;ANKRD40CL	TSS1500;TSS1500
cg11520459	chr22	36912140	CSF2RB	prox_enhancer
cg22048590	chr12	6276377	ATP5MFP5	distal_enhancer	N_Shelf
cg08273635	chr15	74798741	MIR4513	distal_enhancer
cg12887033	chr17	266857	RPH3AL	GeneBody	S_Shelf;S_Shelf
cg14746283	chr21	41458752	MX1-AS1	other_regul_region
cg20111340	chr19	39445304	SUPT5H	prox_enhancer	Island
cg13462576	chr15	74434179	SEMA7A	TSS1500	S_Shore
cg23736024	chr21	42021918	ZNF295-AS1	promoter
cg16647635	chr13	31196726	B3GLCT	distal_enhancer	N_Shelf
cg15827505	chr19	7488835	PEX11G	prox_enhancer	Island
cg18255595	chr13	20161732	GJA3	prox_enhancer	Island
cg00073010	chr17	17723880	RAI1	exon1	Island
cg06703573	chr16	1314330	UBE2I	GeneBody	Island
cg19179572	chr17	82419996	HEXD;HEXDC	promoter;promoter	S_Shore
cg22524998	chr19	17767037	FCHO1	GeneBody	S_Shore
cg11989257	chr17	65635951	CEP112	GeneBody
cg11960784	chr18	12987222	CEP192-DT	promoter	N_Shelf
cg15390960	chr13	36346959	SPART	TSS1500	S_Shore
cg02048645	chr17	51121955	SPAG9	prox_enhancer	S_Shore
cg24825276	chr12	122282082	VPS33A	distal_enhancer
cg16676734	chr14	93116323	ITPK1	prox_enhancer	Island
cg09109614	chr19	3578057	HMG20B	distal_enhancer	S_Shelf;Island
cg08642938	chr17	21214680	TMEM11-DT	prox_enhancer	Island
cg01468907	chr16	84818971	CRISPLD2	prox_enhancer	N_Shore
cg19880077	chr12	131491246	LOC101929974	GeneBody	N_Shore
cg09783969	chr15	100345797	SPATA41	GeneBody	S_Shelf
cg16570634	chr16	4335107	GLIS2	GeneBody
cg18615133	chr12	116559290	MAP1LC3B2	promoter
cg08230268	chr16	7439770	RBFOX1	GeneBody
cg06291505	chr17	56590480	NOG	other_regul_region	N_Shelf
cg01275133	chr16	85195974	GSE1	GeneBody
cg03041824	chr19	45351492	KLC3	other_regul_region
cg06012483	chr16	86355247	LINC00917	distal_enhancer
cg09871666	chr15	31401914	KLF13;LOC105370939	GeneBody;GeneBody
cg04626878	chr20	63537456	PTK6	promoter	S_Shore;S_Shelf
cg02529919	chr16	2856069	PRSS22	GeneBody	S_Shelf
cg03731797	chr19	42396388	LIPE-AS1;LOC101930071	TSS1500;TSS1500	N_Shore
cg02243479	chr17	80886159	RPTOR	GeneBody	N_Shelf;S_Shelf
cg00771935	chr16	87353080	FBXO31	GeneBody
cg21305926	chr19	35293925	MAG	prox_enhancer	N_Shore
cg21060736	chr15	73326325	HCN4	GeneBody
cg13529623	chr19	17332440	ANO8	distal_enhancer	S_Shelf;N_Shore;N_Shore
cg07273125	chr16	68261789			N_Shelf
cg23333220	chr15	64387626	TRIP4	promoter	N_Shore
cg27664600	chr15	44195407	FRMD5	promoter	Island
cg12873707	chr19	1626758	RNU6-1223P	distal_enhancer	S_Shore;Island
cg10360323	chr17	43360509			N_Shore
cg02187503	chr22	38319763	CSNK1E	prox_enhancer	S_Shelf
cg26747269	chr16	89071337	LOC105371412	exon1	S_Shore;N_Shelf
cg23280064	chr16	67873407	EDC4	prox_enhancer	Island
cg04666027	chr15	74291248	CCDC33	GeneBody
cg18480790	chr19	38402515	FAM98C	prox_enhancer	N_Shore
cg22112987	chr17	82615104	WDR45B	GeneBody	S_Shore
cg20818253	chr20	61934248	CDH4	GeneBody	N_Shelf
cg10898989	chr22	44664489	LOC124905132	GeneBody	N_Shelf
cg15697511	chr17	6069099	WSCD1	promoter	N_Shore
cg01569601	chr21	45391327			N_Shore
cg10444281	chr14	75428765	JDP2	prox_enhancer	S_Shore
cg21527414	chr15	65614487	SLC24A1	GeneBody	S_Shelf
cg17875935	chr15	45374186	GATM	distal_enhancer	N_Shelf
cg10183405	chr14	102039283	LOC107984661	TSS1500
cg06632154	chr14	68978578	ACTN1-DT;ACTN1	TSS1500;TSS1500	Island
cg04140862	chr14	70187922	SLC8A3;LOC646548	GeneBody;GeneBody	Island;N_Shore
cg02427831	chr19	51458683	SIGLEC8	TSS1500
cg06969287	chr22	28442643	MIR5739	distal_enhancer
cg14364984	chr14	52843790	LOC105370500	GeneBody
cg19677388	chr18	80078135	SLC25A6P4	other_regul_region	Island
cg15657857	chr14	57390348	NAA30	promoter	Island
cg20219035	chr12	14567924	PLBD1	promoter	Island
cg21236569	chr17	61188419	BCAS3	GeneBody
cg00971508	chr15	97748656	LINC00923	GeneBody
cg14950344	chr17	46732796	RPS7P11	distal_enhancer
cg07579109	chr22	23095274	RSPH14;GNAZ	GeneBody;GeneBody	N_Shore
cg16776874	chr17	81665506	OXLD1	prox_enhancer	N_Shore
cg01346767	chr22	20424716	RNU6-225P	distal_enhancer	N_Shore
cg26343512	chr14	76947385
cg14582100	chr15	45401544	AFG2B	TSS1500	N_Shore
cg02984092	chr15	88635643	ISG20	promoter
cg21954263	chr14	69153715	DCAF5	prox_enhancer	Island
cg00017271	chr17	78224662	BIRC5	GeneBody
cg09157272	chr15	72168409	LOC124903522;GRAMD2A	GeneBody;GeneBody
cg02059268	chr17	40420026	TOP2A	distal_enhancer	S_Shelf
cg27403778	chr14	54568311	SAMD4A	prox_enhancer	S_Shore
cg08131184	chr19	33273472
cg02099194	chr13	42575553	TNFSF11	prox_enhancer
cg03534208	chr15	100141129	ADAMTS17	GeneBody
cg03503288	chr13	20086137	ZMYM2	GeneBody
cg11543883	chr15	45215497	H3P39	promoter
cg08693997	chr15	95169784	LOC105370991	GeneBody
cg09270255	chr14	103848865	PPP1R13B;PPP1R13B	TSS200;TSS1500	S_Shore
cg25763760	chr12	47819257	HDAC7	prox_enhancer	N_Shore
cg22231620	chr20	59030037	ATP5F1E;SLMO2-ATP5E	GeneBody;GeneBody	N_Shore
cg24339470	chr17	28385393	SARM1	GeneBody	S_Shelf;S_Shore
cg11935831	chr17	82179199	CCDC57	GeneBody
cg25856228	chr15	73608843	NPTN	distal_enhancer
cg13171904	chr15	62758805	TLN2	promoter
cg04548002	chr14	100148112	DEGS2	distal_enhancer	S_Shelf;N_Shore
cg11229267	chr22	23177729	BCRP8	distal_enhancer	N_Shelf
cg00237825	chr20	31256772	DEFB115	TSS1500
cg05799600	chr16	854543	LMF1	GeneBody	S_Shelf;Island;N_Shelf
cg15358743	chr18	59139803	SEC11C	promoter	Island
cg01693638	chr17	65286892
cg17367194	chr17	42564841	MLX	distal_enhancer	S_Shore;N_Shore
cg15838320	chr20	50844592	TMSB4XP6	distal_enhancer	S_Shelf
cg20765580	chr12	132826629	RPS11P5	prox_enhancer	N_Shore
cg05842620	chr17	76988973
cg13754877	chr14	101477317	RP11-1029J19.2	distal_enhancer
cg00175987	chr18	74630088	ZNF407	TSS1500
cg10862018	chr15	72784705	ADPGK	prox_enhancer	S_Shore
cg12645852	chr18	76486818	ZNF516	exon1	N_Shelf
cg00332307	chr16	11276207	PRM2	other_regul_region	Island
cg06412759	chr17	75151193	JPT1;HN1	distal_enhancer;distal_enhancer	N_Shelf
cg03294719	chr13	102799869	POGLUT2	TSS1500	Island
cg24902113	chr13	32586581	PDS5B-DT;PDS5B;PDS5B-DT;PDS5B	TSS200;TSS1500;TSS1500;exon1	Island
cg22389853	chr20	38922857	PPP1R16B	GeneBody	N_Shelf
cg02163378	chr14	56874948	OTX2-AS1	GeneBody
cg26966455	chr18	45967735	EPG5	prox_enhancer	Island
cg22542859	chr14	101061897	MIR377	promoter	N_Shelf
cg09467487	chr20	3229022	SLC4A11	GeneBody	S_Shore;N_Shore;N_Shelf
cg16601590	chr13	34208287
cg00872232	chr20	62598157	LINC02970	GeneBody	N_Shore
cg21131402	chr12	88030114	C12orf50;C12orf50	TSS200;TSS1500
cg10057614	chr16	56807148	NUP93	distal_enhancer
cg00499838	chr20	62551477	C20orf166-AS1;CRMA	promoter;promoter	S_Shore;Island;N_Shore;N_Shelf
cg10437722	chr17	36731234	LOC105371750	GeneBody
cg00166275	chr18	13385745	LDLRAD4	GeneBody	N_Shore
cg26492720	chr13	41960575	VWA8	prox_enhancer	N_Shore
cg20072951	chr14	90255140	PSMC1	TSS1500	N_Shore
cg22736682	chr19	36124005	TBCB	GeneBody	S_Shore;N_Shelf
cg20078074	chr12	131600108
cg01830256	chr14	105395603	TEX22	distal_enhancer	N_Shelf
cg00147863	chr19	3869601	ZFR2	TSS1500	S_Shore;N_Shore
cg07030701	chr17	80999291	CHMP6	GeneBody	Island
cg05965387	chr13	50843917	DLEU7;DLEU7	TSS1500;exon1	Island
cg17587682	chr17	2388745	MNT	GeneBody	N_Shelf
cg24096680	chr17	75941592	FBF1	prox_enhancer	S_Shore
cg19828748	chr14	103709510	XRCC3	GeneBody
cg00643341	chr15	88604616	LINC01586	promoter	Island
cg10005475	chr17	76014982	EVPL	distal_enhancer	Island
cg21500133	chr20	44810810	RIMS4	TSS1500	Island
cg10432441	chr17	72379419	LINC00511	distal_enhancer
cg07993507	chr22	47630818	EPIC1;LINC00898	TSS1500;exon1
cg25496297	chr17	29084624	PIPOX	distal_enhancer	S_Shelf
cg02438575	chr19	1827720	REXO1	GeneBody	Island
cg10409449	chr15	85740476	AKAP13	GeneBody
cg11480304	chr13	112012645	SOX1-OT	GeneBody	N_Shelf
cg03162994	chr18	26133765	PSMA8	promoter	Island
cg06267718	chr22	37375246	ELFN2	GeneBody	Island
cg04168554	chr16	522062	LINC00235	distal_enhancer
cg27485790	chr12	130650748	RIMBP2	GeneBody
cg08479957	chr14	101761256	PPP2R5C	TSS1500	Island
cg07577569	chr20	41617326	CHD6	prox_enhancer	N_Shore
cg00016913	chr17	29042874	PIPOX	prox_enhancer
cg18379624	chr13	45464706	COG3	promoter	N_Shore
cg01751047	chr16	89191733	SLC22A31	distal_enhancer	Island
cg13447416	chr19	44894834	TOMM40	GeneBody	S_Shelf
cg24885556	chr12	55712207	ITGA7	promoter	N_Shelf
cg10238725	chr13	113654380	ATP4B	distal_enhancer
cg18304696	chr19	10089684	SHFL	GeneBody	S_Shelf
cg09317403	chr14	92528592	RIN3	GeneBody
cg09661984	chr15	25268229	SNORD115-47	TSS1500
cg13565619	chr19	45935580	NANOS2	other_regul_region	Island
cg01168390	chr14	102520246	LOC105370680	GeneBody	S_Shelf
cg19409861	chr13	114096551	RASA3	GeneBody	S_Shore
cg18264219	chr17	36019396	CCL23	TSS1500
cg22040039	chr12	111757285
cg04012844	chr22	48624588	TAFA5	distal_enhancer	S_Shore
cg02301292	chr16	66152461	RNA5SP428	distal_enhancer
cg06478814	chr16	58129297	LOC101927556;CFAP20	exon1;exon1	Island
cg04029991	chr16	1460114	CLCN7	GeneBody	S_Shelf;S_Shelf;N_Shore
cg26369484	chr17	48445102	SKAP1	distal_enhancer
cg17477818	chr19	10092452	SHFL;ANGPTL6	GeneBody;GeneBody	N_Shelf
cg11877773	chr14	71193483
cg19988338	chr13	109787832	IRS2	prox_enhancer	Island
cg16666206	chr19	57770429	ZNF586	prox_enhancer	S_Shore
cg04257377	chr19	3481790	SMIM24	prox_enhancer	Island;N_Shore
cg02173388	chr17	7425495	SPEM2;SPEM2	TSS200;TSS1500
cg27456185	chr15	92652781	FAM174B	prox_enhancer	N_Shelf
cg07032889	chr13	21671439	FGF9	prox_enhancer	S_Shore;N_Shelf
cg02926298	chr16	27068597	C16orf82	exon1
cg17598378	chr17	19868395	ULK2	TSS1500	S_Shore;Island
cg05347456	chr16	89623854	DPEP1	distal_enhancer
cg09214993	chr15	64381419	KIAA0101;PCLAF;CTD-2116N17.1	promoter;promoter;promoter
cg24202468	chr13	98543085	STK24	GeneBody
cg04245873	chr15	63503931	USP3	prox_enhancer	Island
cg04994761	chr14	36666230	PAX9	GeneBody	S_Shelf;N_Shore;S_Shelf
cg18363268	chr14	89180776	FOXN3	GeneBody
cg03737367	chr19	49501788	COX6CP7	prox_enhancer
cg05314622	chr19	52963269	ZNF816	prox_enhancer	S_Shore
cg17341477	chr12	132670093	POLE	GeneBody	N_Shelf
cg14569776	chr19	46471018	PNMAL1;PNMA8A	prox_enhancer;prox_enhancer	N_Shore
cg21085351	chr17	64146109	SNORA50C;SNORD104	TSS1500;exon1	Island
cg24288463	chr20	20051973	CRNKL1	prox_enhancer	N_Shore
cg23601905	chr17	17757746	RAI1-AS1	distal_enhancer
cg16132208	chr13	75962803
cg07724304	chr17	75513874	CASKIN2	prox_enhancer	N_Shore
cg01307115	chr22	21628498	YDJC	GeneBody	Island
cg08322467	chr16	56362942	AMFR	GeneBody	N_Shore
cg26822572	chr22	50253182	HDAC10	prox_enhancer	S_Shore
cg07422042	chr22	20207031	LINC00896	prox_enhancer
cg05366166	chr18	25352709	ZNF521	prox_enhancer	S_Shelf
cg06943627	chr17	49512817	MIR6165	prox_enhancer	Island
cg04362839	chr14	105222084	BRF1	distal_enhancer	S_Shelf;S_Shelf
cg13558568	chr15	101369763	PCSK6	GeneBody
cg08239565	chr19	53787742	MIR371A;MIR371B	promoter;promoter
cg08012521	chr17	48642502	LINC03057	distal_enhancer	Island;N_Shelf
cg02273944	chr17	50546493	SPATA20	TSS1500	N_Shore
cg24119481	chr19	16572794	SLC35E1;LOC105372295	TSS1500;exon1	Island
cg04212884	chr16	67842228	THAP11	promoter	Island
cg27526549	chr20	24949051	CST7	promoter
cg07378245	chr16	30893756	MIR762	promoter	Island;N_Shore
cg10877241	chr13	51557768	MIR4703	distal_enhancer
cg25898092	chr12	119596057	LOC105370027	TSS1500	S_Shore
cg19205498	chr12	132854478	CHFR	GeneBody	S_Shore
cg11508437	chr13	26425144
cg02939078	chr20	62858243	TCFL5	distal_enhancer	N_Shelf
cg23593295	chr14	73887210	ZNF410	prox_enhancer	S_Shore
cg00289084	chr20	3847383	MAVS	prox_enhancer	Island
cg20397753	chr12	132395670			S_Shelf;N_Shore;N_Shore;N_Shelf;N_Shelf
cg25651627	chr19	653639	RNF126	distal_enhancer	S_Shore
cg24361391	chr17	41519162	KRT15	promoter
cg11530678	chr15	66788674
cg07723948	chr16	83951730	OSGIN1	prox_enhancer
cg01033209	chr14	90064672	KCNK13	distal_enhancer	S_Shelf
cg23020719	chr13	102840841	BIVM;BIVM-ERCC5	GeneBody;GeneBody
cg04181261	chr19	18612757	TMEM59L	promoter	Island
cg13012163	chr14	22766515	OXA1L;OXA1L-DT	promoter;promoter	N_Shore
cg04217496	chr13	42545699	TNFSF11	other_regul_region
cg08498138	chr16	14482794	PARN	GeneBody
cg17740140	chr20	41030609	TOP1	prox_enhancer	S_Shore
cg01642461	chr14	64823010	SPTB	promoter
cg02837876	chr16	22951219			S_Shelf
cg11465466	chr17	41392940
cg22476547	chr17	37362696	ACACA	distal_enhancer	S_Shelf
cg21048422	chr15	31325561	KLF13	prox_enhancer	Island;N_Shelf
cg14232082	chr15	101188424	CHSY1	GeneBody
cg25576997	chr14	55791032	LINC00520	distal_enhancer
cg26683361	chr22	31064145	RN7SL633P	distal_enhancer
cg00572586	chr17	17206426	PLD6	promoter	Island
cg02206323	chr17	19345755	MIR1180	prox_enhancer	S_Shore
cg07121078	chr18	23662355	ANKRD29	prox_enhancer	N_Shore
cg13749314	chr19	51271412	LINC01872	promoter	Island
cg22280682	chr19	5711864	LONP1	distal_enhancer	Island
cg12255554	chr20	57407922	RBM38-AS1	distal_enhancer	Island
cg22151587	chr16	4272749	TFAP4	promoter	S_Shore;Island
cg00931874	chr13	112620221
cg16874634	chr12	104986132	C12orf45;NOPCHAP1	promoter;promoter	N_Shore
cg10000312	chr16	4751403	ZNF500	GeneBody	N_Shore
cg05031034	chr15	65118684	PDCD7	GeneBody
cg15614883	chr17	81158175	PVALEF	distal_enhancer	Island;N_Shore
cg02324580	chr16	30739396	TMEM265	prox_enhancer
cg01477963	chr13	21458724	ZDHHC20	prox_enhancer	Island
cg07713807	chr16	69424274	CYB5B	TSS1500	N_Shore
cg24421707	chr15	55197120	RSL24D1	promoter	S_Shore
cg14459710	chr17	63998049	PRR29	TSS1500	N_Shore
cg08374472	chr16	87412033	ZCCHC14	GeneBody	S_Shelf;N_Shore;N_Shelf
cg26520722	chr12	107092451	CRY1	GeneBody	N_Shore
cg09497752	chr16	2936766	RPL23AP86	distal_enhancer
cg27338302	chr16	1221505	CACNA1H	GeneBody	S_Shelf
cg01640443	chr14	102043944	DYNC1H1	GeneBody
cg04015836	chr16	12565280	LOC105371085;SNX29	GeneBody;GeneBody	N_Shelf
cg03457587	chr19	54190940	TSEN34;MBOAT7;TSEN34	TSS1500;TSS1500;exon1	Island
cg15484244	chr14	50831652	NIN;NIN	TSS200;TSS1500	Island
cg25238537	chr19	2302872	LOC101928572	exon1	Island
cg27551423	chr16	70289231	AARS1;AARS	promoter;promoter	Island
cg08068407	chr19	4491716	HDGFL2;HDGFRP2	promoter;promoter	N_Shelf
cg06135449	chr17	28578062	ALDOC	TSS1500
cg09889477	chr17	77885011	LINC01973	prox_enhancer	N_Shelf
cg18682447	chr12	68686775	NUP107;NUP107-DT	promoter;promoter	N_Shore
cg07183316	chr18	63366746	KDSR-DT;LOC124904317	TSS1500;exon1	Island
cg07297410	chr16	2956343	LOC105371055;LOC105371055	TSS200;TSS1500
cg24319102	chr17	82597122	FOXK2	GeneBody	Island;N_Shelf
cg19465605	chr14	91303885	CCDC88C	GeneBody	Island
cg08731009	chr13	98506647	STK24	GeneBody
cg10508883	chr16	22315214	POLR3E	distal_enhancer
cg07865517	chr14	64703851	PLEKHG3	TSS1500	N_Shore
cg07692489	chr16	8867115	CARHSP1	prox_enhancer	N_Shore
cg11310812	chr17	70132634	KCNJ16	GeneBody
cg22475693	chr12	112382684	HECTD4	prox_enhancer	S_Shore;Island
cg25188332	chr12	49111001	LMBR1L	promoter	S_Shore
cg06095115	chr16	78022729	CLEC3A	promoter
cg04329105	chr14	59465603	GPR135	prox_enhancer	S_Shore
cg19717060	chr17	72556939	LINC00673	GeneBody
cg01378995	chr16	680898	STUB1-DT	TSS1500	Island
cg26283098	chr17	10118373	GAS7	distal_enhancer
cg10734940	chr14	73201375	PSEN1	GeneBody
cg14131272	chr14	39114072	LOC105370459;GEMIN2;LOC105370459	TSS200;TSS1500;TSS1500	N_Shore
cg17827154	chr12	40929810	CNTN1	GeneBody
cg10274453	chr13	42803980	LINC01050	distal_enhancer
cg18210526	chr12	78887619	SYT1	distal_enhancer
cg09030830	chr20	44651494	ADA	GeneBody	Island
cg00720066	chr19	45692477	SNRPD2	promoter	Island
cg11574970	chr14	75002768	EIF2B2	promoter	Island
cg08113002	chr19	50514690	ASPDH	promoter	S_Shelf;N_Shelf
cg09833350	chr13	114285446	UPF3A	distal_enhancer	S_Shelf
cg07956936	chr16	72093520	DHX38;TXNL4B	TSS1500;exon1	S_Shore
cg03995533	chr16	11100386	CLEC16A	GeneBody
cg26082757	chr14	24232775	GMPR2	promoter	Island
cg16325610	chr12	55966387	CDK2;PMEL	TSS1500;TSS1500	N_Shore
cg09148608	chr16	31452713
cg06651563	chr21	13937525	RHOT1P2	promoter	Island
cg03866831	chr16	9755570	GRIN2A	GeneBody
cg22972519	chr17	3535119	TRPV3	distal_enhancer	S_Shelf;N_Shore
cg27071234	chr15	36869142	LOC145845	GeneBody
cg01716065	chr17	27397623
cg25321885	chr20	63156809			Island
cg26027170	chr17	39238452	LOC101929578	GeneBody
cg19353873	chr12	47706436	RPAP3-DT	prox_enhancer	S_Shore
cg26584983	chr12	93405199	NUDT4	distal_enhancer
cg15701412	chr13	44667973	LINC00407	distal_enhancer
cg08729135	chr21	42653445	PDE9A;PDE9A;LOC101928255	TSS200;TSS1500;exon1	Island;N_Shore
cg08278937	chr15	43800147	SERINC4	promoter	N_Shore
cg23500601	chr19	17391537	CCDC194	distal_enhancer	S_Shore;N_Shelf
cg07925311	chr16	57801524	KIFC3	prox_enhancer	N_Shore
cg02309355	chr16	85040753	KIAA0513	distal_enhancer
cg13710586	chr14	35804843	RALGAPA1	other_regul_region	N_Shelf
cg26836204	chr15	74214327	CCDC33	GeneBody
cg25616600	chr13	30818352
cg07899263	chr13	98641254	CALM2P4	other_regul_region
cg10343449	chr16	30834829	BCL7C	GeneBody	Island
cg18818135	chr12	39625966	REDIC1	TSS1500
cg00196407	chr17	1056256	ABR	distal_enhancer
cg09195805	chr21	14083389	LOC105377134	GeneBody	N_Shore
cg05721790	chr15	80843423	MIR549A	TSS1500
cg22331740	chr19	48480251	CYTH2	GeneBody	N_Shore
cg09452082	chr15	96342789			S_Shore;N_Shore;N_Shore;N_Shelf
cg00780845	chr15	79432942	MINAR1	prox_enhancer	Island
cg03647724	chr16	10386432	ATF7IP2	GeneBody	S_Shore
cg23100955	chr15	61597240	LOC101928850	TSS1500
cg17143972	chr17	29576320	TP53I13;GIT1	GeneBody;GeneBody	S_Shelf
cg02476580	chr19	51690523	MIR99B	distal_enhancer	S_Shore
cg13114622	chr17	68020242			Island
cg27060104	chr21	44324950	PFKL	GeneBody	S_Shelf;Island
cg08061745	chr19	50728300			S_Shelf;N_Shore
cg21482290	chr17	79399755	RBFOX3	distal_enhancer
cg22900193	chr15	65531103	HACD3;PTPLAD1	promoter;promoter	S_Shore
cg02888113	chr16	4768386	ZNF500	prox_enhancer	S_Shore;N_Shore
cg27127003	chr12	3674308	CRACR2A	TSS1500
cg02068505	chr16	2175340	TRAF7	GeneBody	N_Shore;N_Shelf
cg00842122	chr15	49324297	GALK2	GeneBody
cg01486910	chr16	85208624	GSE1	GeneBody	N_Shore
cg19384540	chr19	30443643	ZNF536	GeneBody	N_Shore
cg08142347	chr19	41935849	ERFL	distal_enhancer	N_Shore
cg06567829	chr16	89374470	ANKRD11	prox_enhancer
cg23973166	chr17	55242365			S_Shelf
cg16217297	chr14	68231411	RAD51B	GeneBody
cg16530077	chr14	49853016	NEMF	prox_enhancer	S_Shore
cg22904679	chr16	981428	CEROX1	promoter	Island
cg08248319	chr16	47732278
cg11215283	chr13	77534882	SCEL	TSS1500
cg04897931	chr17	302298	RPH3AL	GeneBody	N_Shore;N_Shelf
cg14497491	chr17	80008678	TBC1D16	GeneBody	N_Shore
cg05385100	chr14	73222488	PSEN1	GeneBody
cg25121146	chr18	60371335	MC4R	prox_enhancer
cg25578773	chr13	36672911	SERTM1	TSS1500	N_Shore
cg21147829	chr12	66127933	LLPH	distal_enhancer	N_Shelf
cg03403719	chr20	23354846			S_Shelf;N_Shore;N_Shelf
cg00201196	chr16	8644612	METTL22	GeneBody
cg19946631	chr12	120495515	NRAV	prox_enhancer	N_Shore
cg19955823	chr14	89962462	TDP1	GeneBody
cg01779934	chr17	76379664	SPHK1	distal_enhancer	N_Shelf
cg08625239	chr17	35245681	SLFN5	distal_enhancer	S_Shelf
cg26509402	chr22	43015493	PACSIN2	TSS1500	Island
cg13261306	chr18	78797541			S_Shore
cg06067302	chr22	40370477	SGSM3	promoter	Island
cg26417713	chr17	38341836	GPR179	GeneBody
cg02270412	chr16	12907755	SHISA9	GeneBody	S_Shelf
cg00691729	chr17	60390939	USP32	exon1	N_Shore
cg24038780	chr13	77697365	SLAIN1	TSS1500	N_Shore
cg03340228	chr20	57752607
cg18858517	chr20	59404271			S_Shore
cg15820033	chr19	5229805	RPL32P34	distal_enhancer	Island;N_Shore
cg04891577	chr15	22951883	CYFIP1	distal_enhancer
cg08966413	chr16	23143616	USP31	distal_enhancer
cg07739758	chr19	58354001	A1BG	prox_enhancer	S_Shelf;N_Shelf
cg13759418	chr19	5895045	NDUFA11	GeneBody	S_Shelf
cg19781863	chr12	62524584	MON2	GeneBody
cg03332122	chr20	35615785	SPAG4	promoter	Island;N_Shore;N_Shelf
cg18964954	chr17	7115965	ASGR2	TSS1500
cg08582485	chr20	22576880	LINC00261	GeneBody	N_Shelf;Island
cg13856674	chr15	93179361
cg20656830	chr17	80465762			N_Shelf
cg17402889	chr12	2417933	CACNA1C	TSS1500
cg16499474	chr12	57536380	DCTN2	distal_enhancer
cg10674611	chr19	4033645	PIAS4	distal_enhancer	Island;N_Shelf
cg25927516	chr19	51880135	ZNF577	distal_enhancer
cg02471848	chr21	34617855			S_Shelf
cg23966157	chr14	74019652	CCDC176;BBOF1	prox_enhancer;prox_enhancer	Island
cg27183811	chr15	50908650	AP4E1	promoter	Island
cg10928866	chr17	62670032	Y_RNA	distal_enhancer	S_Shelf
cg13366849	chr19	10747994	MIR638	distal_enhancer
cg26076948	chr12	132315831	GALNT9	GeneBody	N_Shelf
cg20245751	chr12	11270186	PRB3	TSS1500
cg13417604	chr19	11799234	ZNF491	GeneBody	S_Shore
cg16109953	chr14	24232533	GMPR2;NEDD8;NEDD8-MDP1	promoter;promoter;promoter	Island
cg22812457	chr12	7189033	PEX5	promoter	N_Shore
cg06213317	chr19	5250558	PTPRS	exon1
cg26306882	chr20	36236683	LOC105372602;AAR2	TSS1500;exon1	Island
cg05187651	chr13	114073871	RASA3;RASA3	TSS200;TSS1500	S_Shelf;S_Shore;N_Shore
cg14457599	chr17	76385133	SPHK1	promoter	Island
cg17466795	chr20	9516683	LAMP5-AS1	prox_enhancer	S_Shore;S_Shore
cg06936350	chr17	68457646	WIPI1	prox_enhancer	Island
cg11666017	chr19	45510661	VASP	distal_enhancer	S_Shelf
cg00215350	chr17	6651800	MED31;MED31;C17orf100	TSS200;TSS1500;exon1	Island;N_Shelf
cg06459070	chr15	82662689	AP3B2	TSS1500
cg06037365	chr16	11507417	LOC400499	GeneBody
cg15836733	chr15	42583051	STARD9	exon1	S_Shore
cg13193392	chr13	59481723
cg25221496	chr15	37093699	MEIS2	distal_enhancer
cg26618058	chr12	117584434	KSR2	GeneBody
cg23015138	chr17	2853047	RAP1GAP2	distal_enhancer	Island
cg19901866	chr22	17083725	IL17RA	TSS1500	Island;N_Shore
cg03219493	chr14	93926062	FAM181A-AS1	prox_enhancer
cg03868978	chr21	41165367	MIR3197	distal_enhancer	N_Shelf
cg07525764	chr13	30132982
cg03292241	chr19	15419059	AKAP8L	promoter	Island
cg19718771	chr18	5195202	AKAIN1	GeneBody	N_Shore
cg27417031	chr15	58868119	RPL21P14	prox_enhancer	S_Shelf
cg14049382	chr22	50343101	PPP6R2	promoter	Island
cg15215375	chr19	19543959	CILP2	distal_enhancer	S_Shelf;Island
cg03935731	chr16	3092206	ZSCAN10	prox_enhancer	S_Shore
cg00314966	chr16	86510740	FOXF1	promoter	Island;N_Shelf
cg09524639	chr16	85431505	GSE1	GeneBody	Island
cg07996352	chr21	45531535	SLC19A1	distal_enhancer	Island
cg11690578	chr17	4607532	LINC01996	distal_enhancer	S_Shore
cg04905201	chr16	89053301			S_Shore;S_Shore
cg11684572	chr15	27902782	OCA2	GeneBody	Island
cg09276072	chr16	67824982	TSNAXIP1	GeneBody
cg11801481	chr14	37586047	FOXA1	distal_enhancer	S_Shore;N_Shore
cg05146683	chr18	26090757	SS18	promoter	Island
cg05110133	chr20	3239919	SLC4A11	TSS1500	Island
cg22935933	chr14	84544434
cg09494293	chr15	99606614	MEF2A	GeneBody
cg04868518	chr16	11677922	SNN	GeneBody
cg08057432	chr16	89374809	ANKRD11;LOC128462377	GeneBody;GeneBody
cg07564471	chr19	32719858	TDRD12	promoter	Island;N_Shore
cg04501947	chr17	7750203	DNAH2	GeneBody
cg26032363	chr20	45840481	SNX21	GeneBody	N_Shore
cg10645091	chr13	75870919	LMO7DN;LMO7DN	TSS200;TSS1500
cg20250162	chr19	10222488	S1PR2	GeneBody	N_Shore
cg08524344	chr19	5803852	NRTN	prox_enhancer	S_Shore;Island
cg18761745	chr12	120103091	RAB35	GeneBody	S_Shelf;N_Shore
cg00851830	chr14	99734679	EML1	distal_enhancer	S_Shelf;N_Shelf
cg05770471	chr13	53200082			N_Shore
cg27250841	chr18	50287375	CXXC1	promoter	Island
cg16120275	chr14	91575696	LOC101928957	exon1	S_Shore
cg05128498	chr21	46112906	COL6A2	prox_enhancer	Island
cg05265484	chr17	54900084	TOM1L1;LOC124904033	TSS1500;exon1	N_Shore
cg01607295	chr16	47142799	ITFG1-AS1	TSS1500
cg01809148	chr22	29767353	UQCR10	promoter	S_Shore
cg26345046	chr13	36430483	CCNA1	TSS1500	N_Shore
cg00218415	chr20	62011664	TAF4	GeneBody
cg09160359	chr15	81002524	TLNRD1	exon1	Island
cg23388097	chr16	2064242	TSC2	GeneBody	Island;S_Shore
cg07724487	chr19	57931497	ZNF418	GeneBody	N_Shelf
cg02210314	chr16	492600	RAB11FIP3	distal_enhancer
cg27214721	chr17	51259896	UTP18;MBTD1	TSS1500;exon1	Island
cg22781074	chr16	727456	HAGHL	prox_enhancer	Island
cg17973661	chr15	67804714	SKOR1	distal_enhancer
cg07925542	chr16	15643319	NDE1;KIAA0430;MARF1;MIR484	promoter;promoter;promoter;promoter	S_Shore
cg10583392	chr20	36839378	MTCL2;SOGA1	distal_enhancer;distal_enhancer	Island
cg21871735	chr16	1965156	SNORA78;SNORA78;RPS2	TSS200;TSS1500;TSS1500	Island;N_Shelf
cg00674265	chr16	11256889	SOCS1	prox_enhancer	Island
cg02593905	chr19	50515689	ASPDH	prox_enhancer	N_Shore
cg00290340	chr15	65332929	IGDCC3	GeneBody
cg27176614	chr16	88651581	CYBA	prox_enhancer	S_Shore;N_Shelf
cg10690283	chr17	8365630	KRBA2	GeneBody
cg25024311	chr15	41234248	CHP1	other_regul_region	S_Shelf
cg01574231	chr17	75844841	UNC13D	prox_enhancer
cg19669199	chr19	7519355	ZNF358;LOC105372261	GeneBody;GeneBody	N_Shore;S_Shelf;N_Shelf
cg02762710	chr19	10133582	DNMT1	GeneBody
cg08157300	chr17	76726015	JMJD6	prox_enhancer	Island
cg03105864	chr17	8126480	HES7	exon1	S_Shelf;S_Shore;Island
cg06241779	chr18	24138815	CABYR	TSS1500	N_Shore
cg20595271	chr12	111451396	SH2B3	distal_enhancer
cg08445782	chr20	53578827	ZNF217	distal_enhancer	N_Shelf
cg10908196	chr16	4682910	MGRN1	GeneBody	S_Shelf;S_Shore;S_Shore;Island
cg27547132	chr16	5510893	RBFOX1	GeneBody
cg23435821	chr12	109155129	ACACB	distal_enhancer	S_Shore
cg11998425	chr19	8148699	FBN3	promoter	N_Shore
cg26541001	chr19	38929908	MRPS12	TSS1500	N_Shore
cg26578408	chr13	111901509
cg00543460	chr15	63045297	TPM1	GeneBody	S_Shore;N_Shelf
cg22879420	chr14	100705880	DLK1	distal_enhancer	N_Shelf
cg23823134	chr17	39200301	RPL19	promoter	S_Shelf;Island
cg13959432	chr18	79365738	ATP9B	GeneBody	Island
cg04281344	chr16	5480508	RBFOX1	GeneBody
cg20004315	chr12	47591451
cg14482474	chr20	58851328	GNAS-AS1	prox_enhancer	N_Shore;N_Shore;N_Shore;N_Shelf
cg24931355	chr17	17793078	SMCR5	distal_enhancer	N_Shore
cg05330678	chr16	85666577	GSE1	GeneBody
cg19177783	chr17	44363350	FAM171A2	prox_enhancer	Island
cg18278424	chr17	77477585	SEPTIN9;SEPT9	distal_enhancer;distal_enhancer
cg14149503	chr14	20592190	RNASE12	TSS1500
cg26706803	chr16	50259619	ADCY7	distal_enhancer
cg25757149	chr20	2656102	SNORD56;SNORD57;SNORD86	TSS1500;TSS1500;exon1	S_Shelf
cg08513681	chr15	59372881	MYO1E	promoter	Island
cg11195689	chr15	92584648
cg04802696	chr14	100869044	MIR493;MIR493	TSS200;TSS1500
cg09829700	chr18	12657750	SPIRE1	prox_enhancer	Island
cg01082601	chr20	37528558	BLCAP	prox_enhancer	S_Shore
cg05150697	chr22	42289952	TCF20	distal_enhancer	Island
cg03077621	chr20	50730834	PARD6B	TSS1500	Island
cg25737169	chr15	85564309	AKAP13	GeneBody
cg07025312	chr16	27572522	KATNIP;KIAA0556	distal_enhancer;distal_enhancer
cg17036418	chr17	35090094	RFFL	prox_enhancer	S_Shore
cg19900515	chr15	79004035	RASGRF1	prox_enhancer
cg01598327	chr22	45412788	RIBC2	TSS1500	N_Shore
cg23048399	chr19	47430556	SLC8A2	GeneBody	Island
cg02142074	chr20	37384193	SRC	promoter	Island
cg07725123	chr15	92091616	SLCO3A1	GeneBody
cg17394129	chr12	71435487	LOC124902962	GeneBody	N_Shelf
cg09350497	chr14	67748025	ZFYVE26	GeneBody
cg08082763	chr16	10979206	CLEC16A	distal_enhancer
cg10180127	chr14	73340240	NUMB	GeneBody
cg25965864	chr12	6904520	LRRC23	prox_enhancer
cg10068398	chr15	39933140	EIF2AK4	TSS1500	N_Shore
cg22793614	chr12	51047751	LETMD1	TSS1500	N_Shore
cg19484886	chr12	62603655	MIRLET7I;LINC01465	promoter;promoter	Island
cg04620101	chr15	101294918	SNRPA1	prox_enhancer	Island
cg14293575	chr22	18152693	USP18	distal_enhancer	S_Shelf
cg24940951	chr20	63100063	HAR1A	TSS1500	N_Shore
cg23397216	chr19	45382664	ERCC2	promoter	Island;N_Shelf
cg10184292	chr14	55271223	FBXO34;FBXO34-AS1	promoter;promoter	Island
cg17199367	chr17	44170197	ASB16	TSS1500
cg18935586	chr16	85163130	LOC105371382	GeneBody	Island
cg20622834	chr12	54189100	SMUG1	promoter
cg07827435	chr20	62815686	COL9A3	prox_enhancer	S_Shelf;S_Shelf;N_Shore
cg17429587	chr12	124420684	NCOR2	prox_enhancer	S_Shelf;S_Shelf
cg07448584	chr14	99274877	BCL11B	distal_enhancer	S_Shore;Island
cg01074676	chr14	60134351	PCNX4	GeneBody
cg23072559	chr19	55432864	SHISA7	distal_enhancer	N_Shore
cg00275103	chr16	87069036
cg11441148	chr15	65531990	HACD3	GeneBody	S_Shore
cg00384707	chr19	50625319	SYT3	other_regul_region	Island
cg20512270	chr22	49918965	CRELD2	prox_enhancer	S_Shore
cg20544516	chr17	17813869	MIR33B	prox_enhancer	S_Shelf;S_Shore
cg06217245	chr20	34515447	DYNLRB1	prox_enhancer	N_Shore
cg08369780	chr19	34902410	LINC00904	GeneBody	N_Shelf
cg01020263	chr16	50698162	NOD2	prox_enhancer
cg21610368	chr15	68055542	PIAS1	prox_enhancer	S_Shore
cg09418852	chr15	46343839	MTND5P40	distal_enhancer
cg03010009	chr13	80011130	LINC01080	exon1
cg06383798	chr17	67975078	BPTF	GeneBody
cg03961086	chr15	76931526	RCN2	promoter	N_Shore
cg10413281	chr14	21511259	METTL3	promoter	Island
cg01610561	chr19	34404861	PDCD2L	promoter	Island
cg09730015	chr18	46334084	ARK2C;RNF165	promoter;promoter	S_Shore;N_Shore
cg14700941	chr17	80466016			N_Shelf
cg22018083	chr19	50358532	NR1H2	promoter	S_Shore;Island
cg15724116	chr17	66785756	MIR634	prox_enhancer
cg06847429	chr13	112227419
cg22506214	chr19	55662748	U2AF2	GeneBody	N_Shelf
cg19375479	chr19	44448416	ZNF229	promoter	Island
cg01963976	chr14	21030402	NDRG2;TPPP2	GeneBody;GeneBody
cg19761637	chr17	42188365			S_Shelf
cg04677683	chr20	58851688	GNAS-AS1	prox_enhancer	Island;N_Shore;N_Shore;N_Shelf
cg00538248	chr20	43188371	PTPRT	prox_enhancer	N_Shore
cg19188359	chr20	2331453	TGM3	GeneBody	S_Shelf
cg18107290	chr14	74885963	DLST	GeneBody	S_Shelf
cg23760873	chr17	55727725	TMEM100	GeneBody
cg23777173	chr12	132213808	GALNT9	distal_enhancer	S_Shore
cg00037400	chr16	89576205	CPNE7	TSS1500	Island;N_Shelf
cg23202887	chr14	99225035	BCL11B	GeneBody
cg02855309	chr16	1057608	RP11-161M6.5	promoter	Island;N_Shelf
cg05533549	chr18	79393593	NFATC1	distal_enhancer	N_Shore
cg12354122	chr15	100878943	ALDH1A3	TSS1500	N_Shore
cg25164886	chr16	88634216	IL17C	distal_enhancer	Island
cg22277102	chr19	2591196	RN7SL121P	distal_enhancer	S_Shelf
cg24172175	chr19	48485213			Island
cg02489493	chr16	83808652	HSBP1	GeneBody	S_Shore
cg19217022	chr17	81003772	LOC124904077	exon1	N_Shore
cg02744046	chr15	58490486	LIPC-AS1	distal_enhancer
cg20079734	chr12	123841360	DNAH10	GeneBody
cg11907607	chr18	7007444	LAMA1	GeneBody	N_Shelf
cg02824251	chr19	939810	ARID3A	GeneBody	Island;N_Shore;N_Shelf
cg20878275	chr17	7015521	C17orf49	prox_enhancer	S_Shelf;S_Shore
cg24998816	chr14	51239959	TMX1	TSS1500	N_Shore
cg12560154	chr19	11814334	ZNF440	promoter	Island
cg15952963	chr13	21061820	LATS2	TSS1500	S_Shore
cg24850139	chr12	132357364			N_Shore
cg05676251	chr16	89159184	LINC00304	prox_enhancer	N_Shore
cg01989275	chr17	82409151	OGFOD3	GeneBody	Island
cg08363042	chr21	34670841	CLIC6	prox_enhancer	Island
cg24336447	chr19	56163390	GALP	distal_enhancer	S_Shelf
cg07941953	chr20	10528020	DNAJC9P1	distal_enhancer
cg18637978	chr19	12669813	WDR83OS	prox_enhancer	S_Shelf;Island
cg18960620	chr12	121629497	ORAI1	distal_enhancer	S_Shelf
cg01745437	chr14	44778390	LINC02302	GeneBody
cg26860613	chr12	6552481	IFFO1	prox_enhancer	S_Shelf;N_Shelf
cg18226525	chr14	99383053
cg17936725	chr19	11814864	ZNF440	prox_enhancer	S_Shore
cg06291594	chr16	29462236	SLX1B-SULT1A4;SULT1A4	GeneBody;GeneBody	N_Shelf
cg19062489	chr19	15551303	CYP4F23P	distal_enhancer	Island
cg03474702	chr18	12030536	LINC02979	prox_enhancer
cg18595228	chr15	66900923
cg00572323	chr16	29694830	QPRT	GeneBody	N_Shore
cg24896096	chr19	5208369	PTPRS-AS1	distal_enhancer	N_Shelf;N_Shelf
cg26690334	chr16	1474520	CLCN7	GeneBody	Island
cg09947810	chr15	88867907	ACAN	GeneBody
cg15630717	chr22	17163486	HDHD5;HDHD5-AS1	GeneBody;GeneBody	S_Shelf
cg20861822	chr20	31818904	MYLK2	prox_enhancer	N_Shelf
cg04013166	chr16	89905474	TCF25	GeneBody
cg02664162	chr19	48966118	FTL	GeneBody	Island;N_Shelf
cg26095296	chr14	104981407	AHNAK2	distal_enhancer	S_Shelf;N_Shelf
cg20098910	chr17	28316815	KRT18P55	prox_enhancer	N_Shore;N_Shelf
cg12871000	chr20	18138389	KAT14;CSRP2BP	promoter;promoter	S_Shore
cg10006721	chr19	55314452	TMEM150B	GeneBody	S_Shore
cg11409344	chr13	78620888	OBI1	GeneBody
cg18857800	chr14	96589471			N_Shelf
cg20143393	chr17	76008333	EVPL	GeneBody	Island
cg02284194	chr20	34876546	ACSS2;ACSS2	TSS200;TSS1500	S_Shelf;Island
cg17831440	chr13	113045212	MCF2L	prox_enhancer	N_Shelf
cg01216388	chr18	7563849			N_Shelf
cg06708683	chr17	44705104			N_Shelf
cg07064156	chr16	1729143	MIR3177	distal_enhancer
cg15838142	chr17	79187928	RBFOX3	distal_enhancer	S_Shelf
cg04565337	chr14	37602563	TTC6	distal_enhancer	S_Shelf
cg10612998	chr14	21103853	ZNF219	prox_enhancer	Island
cg10459187	chr16	50185033	TENT4B	GeneBody
cg17742947	chr19	42042825	GRIK5	distal_enhancer	S_Shore
cg12064947	chr15	40928785	DLL4	TSS1500	Island
cg04395431	chr14	45150507	FANCM	TSS1500
cg15581429	chr19	38878713	RINL	prox_enhancer
cg24201173	chr15	95845879
cg26581292	chr16	49525606	ADAM3B	distal_enhancer
cg02418025	chr19	4583993	SEMA6B	distal_enhancer	S_Shelf;N_Shore
cg10445487	chr16	75565998	GABARAPL2	prox_enhancer	N_Shore
cg01932691	chr14	24576419	CTSG	promoter
cg01548249	chr19	7517302	ZNF358	TSS1500	S_Shore;N_Shelf
cg27496296	chr17	81402736	BAHCC1	GeneBody	S_Shore;N_Shore;N_Shelf
cg11608285	chr20	32579355	NOL4L	GeneBody	N_Shelf
cg16572268	chr12	118145437	PEBP1	GeneBody
cg05043720	chr13	112145685	LINC00404	distal_enhancer
cg06863171	chr15	56887695	TCF12-DT;LINC03065	GeneBody;GeneBody	S_Shore
cg07816095	chr16	88435319	ZNF469	GeneBody	S_Shelf;S_Shelf;N_Shore;N_Shore
cg00249205	chr16	31000942	STX1B	distal_enhancer	S_Shelf
cg07722368	chr17	28227881	PYY2	prox_enhancer	Island
cg21293902	chr19	49490840	SNORD33	promoter	S_Shelf;S_Shelf
cg05262463	chr19	49552824	Y_RNA	distal_enhancer	N_Shelf
cg06520812	chr19	45497484	PPM1N	prox_enhancer	S_Shelf;S_Shore;N_Shore
cg04055874	chr17	16379120	UBB	prox_enhancer	N_Shore
cg04177684	chr19	48614908	FAM83E	prox_enhancer	S_Shore
cg23601066	chr12	59595754	SLC16A7	prox_enhancer	N_Shore
cg14195103	chr17	75287502	SLC25A19	prox_enhancer	N_Shore
cg17848681	chr19	1244765	ATP5F1D	GeneBody	S_Shelf;N_Shelf
cg04700648	chr19	52385705	ZNF880	GeneBody
cg01204058	chr16	28098515	XPO6;LOC124903669	GeneBody;GeneBody
cg07880741	chr16	682635	STUB1	prox_enhancer	Island
cg00604193	chr22	19048380	DGCR11	promoter
cg20715885	chr22	49241954			Island
cg13878116	chr15	55589409	PYGO1	prox_enhancer	S_Shore
cg17649104	chr21	34362595	KCNE2	TSS1500
cg16195245	chr22	41241350	CHADL	prox_enhancer	S_Shelf
cg11579999	chr21	42011420	ZBTB21	prox_enhancer	S_Shore
cg20855763	chr17	42609177	RETREG3;FAM134C	prox_enhancer;prox_enhancer	Island
cg14315444	chr17	50558983	CACNA1G	prox_enhancer	Island
cg06432529	chr16	67909322	PSKH1	distal_enhancer	Island
cg13519536	chr20	33812434	CHMP4B	prox_enhancer	S_Shore
cg09769755	chr17	44997577	LOC107987243	GeneBody
cg23522915	chr12	47805494	HDAC7;LOC124902926	GeneBody;GeneBody
cg19913537	chr14	54719326	SAMD4A	GeneBody
cg23242944	chr17	44916892	GFAP	prox_enhancer
cg13551269	chr19	19866924	ZNF253	prox_enhancer
cg12632097	chr22	17369027	CECR2	prox_enhancer	Island
cg05545910	chr22	43039867	TTLL1-AS1	prox_enhancer
cg20646120	chr20	62407664	CABLES2	prox_enhancer	Island
cg10209481	chr16	4176327
cg22754765	chr12	103495388	C12orf42	prox_enhancer	N_Shore
cg03031902	chr19	10289088	ICAM4-AS1	promoter	S_Shore;N_Shore
cg19013682	chr15	100963355	LRRK1	GeneBody
cg23669034	chr19	2293011	LINGO3	GeneBody	S_Shore;N_Shore
cg12049088	chr22	36388446	MYH9-DT	promoter	Island
cg02459519	chr17	64324495	RPL31P57	distal_enhancer
cg25226226	chr17	49514132	MIR6165	distal_enhancer	S_Shore
cg25886621	chr12	92736475	PLEKHG7	distal_enhancer
cg16122750	chr15	51209104	MIR4713HG;CYP19A1	GeneBody;GeneBody
cg25232745	chr20	290781	C20orf96	promoter	Island
cg01216100	chr14	104736001	ADSS1;ADSSL1	distal_enhancer;distal_enhancer
cg27294983	chr14	24160347	IRF9	TSS1500
cg18955698	chr17	44947655	KIF18B;KIF18B-DT	promoter;promoter	Island
cg09396892	chr22	44737054	ARHGAP8	distal_enhancer	Island
cg06692120	chr17	28319858	TMEM97	prox_enhancer	S_Shore;S_Shore
cg15926977	chr12	121919919	CFAP251	GeneBody	S_Shore
cg19845809	chr15	57306605	LINC00926	GeneBody	Island
cg00810710	chr17	9899466	RCVRN	distal_enhancer
cg17833066	chr17	31509323	RN7SL45P	distal_enhancer
cg02882774	chr22	42090495	NDUFA6	prox_enhancer	Island
cg13057506	chr15	41772061			N_Shelf
cg21067963	chr13	110665588	CARS2	distal_enhancer
cg18444267	chr16	17471063	XYLT1	promoter	S_Shore
cg22727124	chr15	89760934	MESP2	prox_enhancer
cg25575349	chr12	106309484	TCP11L2	other_regul_region
cg02963000	chr17	77735278
cg11120364	chr14	101062242	MIR377	promoter	N_Shelf
cg09699373	chr16	84789106	CRISPLD2	distal_enhancer
cg03507846	chr16	89277765	ANKRD11	GeneBody	N_Shore
cg10066683	chr14	71048796	PCNX1	GeneBody
cg20222691	chr19	56219125			S_Shore
cg09970680	chr17	82809548	TBCD;TBCD	TSS200;TSS1500	S_Shelf;S_Shore
cg18447785	chr12	99246915	ANKS1B	GeneBody
cg10060631	chr17	83066477	METRNL	other_regul_region	Island;N_Shore
cg07947615	chr14	100982974	SNORD114-22	promoter
cg26163704	chr18	59363149			S_Shelf
cg10691395	chr17	76972487			S_Shelf
cg13986498	chr13	24343280			S_Shelf
cg17789464	chr19	4554412	SEMA6B	GeneBody	S_Shore;N_Shore;N_Shelf
cg17865114	chr16	3017758	CLDN6	prox_enhancer	S_Shelf;Island;N_Shelf
cg22130568	chr17	83014460	B3GNTL1	GeneBody	S_Shelf;N_Shelf
cg24975821	chr15	93084329	RGMA	distal_enhancer	N_Shelf
cg26886066	chr13	113022720	MCF2L	GeneBody	Island;N_Shore
cg22826449	chr12	131941472	PUS1	GeneBody	N_Shelf
cg02674588	chr19	17871907	SLC5A5	promoter	N_Shore;N_Shore
cg15173428	chr22	33006643	ETFRF1P1	promoter
cg24524403	chr17	81074799	BAIAP2	distal_enhancer	S_Shelf;S_Shore;N_Shelf
cg18452756	chr17	56957203	COIL	GeneBody	N_Shelf
cg00963786	chr16	69796449	SNORA62	distal_enhancer
cg24143873	chr20	63037067	LINC00029	promoter	S_Shore
cg14376548	chr17	41968309	CNP	prox_enhancer	S_Shore;S_Shore;Island
cg20807852	chr17	50708870	ANKRD40	prox_enhancer	S_Shore
cg22117819	chr22	19569078	LINC00895	distal_enhancer	S_Shelf
cg17130251	chr19	3945938			S_Shelf
cg25394109	chr19	45059992	RNU6-611P	distal_enhancer	N_Shelf
cg26103719	chr14	91869906	FBLN5	GeneBody
cg09459280	chr16	46581174	SHCBP1	GeneBody
cg27436940	chr17	44969747	C1QL1	TSS1500	S_Shore;N_Shore
cg22658244	chr19	57681782	ZNF551	promoter	N_Shore
cg01872324	chr19	17574060	COLGALT1	GeneBody	N_Shelf
cg01660613	chr20	44963371	TOMM34	distal_enhancer	S_Shelf;N_Shelf
cg17038626	chr12	2326765	CACNA1C	GeneBody
cg07673979	chr17	47192850	CDC27	distal_enhancer	S_Shelf
cg17030488	chr12	114734943	LOC105369999;LOC105369999	TSS200;TSS1500	N_Shore
cg09631769	chr22	48981074			S_Shore
cg06231882	chr16	81006989	CMC2	promoter	Island
cg09812623	chr16	165782	HBM;HBM	TSS200;TSS1500	Island
cg04963651	chr14	69394392	ERH	other_regul_region	N_Shelf
cg02829345	chr19	49474226	FLT3LG	promoter
cg20453832	chr18	46655162	LOXHD1	other_regul_region	N_Shore
cg09762897	chr16	30377593	ZNF48	prox_enhancer	N_Shore
cg22501760	chr22	28741539	HSCB	TSS1500	N_Shore
cg22195220	chr18	48410701	ZBTB7C	prox_enhancer	Island
cg04006565	chr16	6954266	RBFOX1	GeneBody
cg20573396	chr18	22933948	RBBP8;RP11-739L10.1	promoter;promoter	S_Shore
cg01578221	chr14	75064203	ACYP1	promoter
cg11396473	chr14	32201212	RNU6-7	TSS1500	Island;N_Shelf
cg09692449	chr17	41523965	KRT15	distal_enhancer	N_Shelf
cg12507030	chr19	31149288
cg04908960	chr16	30414358	SNORA80C	distal_enhancer	N_Shelf
cg25279553	chr19	10334139	RAVER1	prox_enhancer	Island
cg22321985	chr16	3726300	TRAP1	distal_enhancer	Island
cg03036024	chr13	111998352	SOX1-OT	GeneBody
cg23786600	chr13	113194640	PCID2	GeneBody
cg13198984	chr17	82171594	CCDC57	GeneBody
cg02288819	chr16	54508382
cg05724997	chr18	63320823	BCL2	prox_enhancer	Island
cg14003794	chr21	44455240	LRRC3-DT	promoter	N_Shore
cg26026296	chr17	49552511	RP5-1029K10.4	distal_enhancer	N_Shelf
cg26741654	chr17	32342334	C17orf75	promoter	S_Shore
cg12067043	chr15	25185467	SNORD115-9	promoter
cg21330198	chr17	28640821	BLTP2	GeneBody
cg05916757	chr16	31039807	STX4	GeneBody	N_Shelf
cg08155817	chr19	43620068	ZNF428	prox_enhancer	Island
cg09704116	chr17	48589596	HOXB3	prox_enhancer	N_Shelf;N_Shelf
cg25706390	chr19	41264063	HNRNPUL1	prox_enhancer	S_Shore;N_Shore
cg00540449	chr16	82171340	MPHOSPH6-DT	prox_enhancer	S_Shore
cg13027184	chr17	1754154	SERPINF1	distal_enhancer	Island
cg04677537	chr19	38402876	FAM98C	promoter	Island
cg09719277	chr13	30306959	KATNAL1	promoter	Island
cg16639691	chr13	28023090	RN7SL272P	distal_enhancer
cg23486853	chr22	30246991	LIF	prox_enhancer	S_Shelf;S_Shore
cg25105901	chr17	59221002	GDPD1	prox_enhancer	Island
cg13493426	chr14	33642358	NPAS3	GeneBody
cg25572695	chr12	131203150	LINC01257	distal_enhancer
cg16376612	chr15	45586913	BLOC1S6	prox_enhancer	N_Shore
cg20397086	chr17	81918247	SIRT7	promoter	Island
cg09959790	chr13	59042803
cg12094552	chr21	45030046	PICSAR	distal_enhancer	S_Shore
cg03156546	chr16	24748319	TNRC6A	distal_enhancer
cg11877105	chr18	46458758	ARK2C	GeneBody
cg17413120	chr12	131855916
cg01940708	chr17	31394709	RAB11FIP4	distal_enhancer	S_Shelf
cg00423871	chr19	4827974	TICAM1	distal_enhancer	N_Shelf
cg10736770	chr19	48612199	FAM83E	GeneBody	N_Shore
cg20748559	chr19	38615545	MAP4K1	GeneBody	N_Shelf
cg01883578	chr16	52545332	TOX3	prox_enhancer	N_Shore;N_Shelf
cg01449341	chr19	54533076	KIR3DX1	GeneBody
cg24633656	chr20	62815842	COL9A3	prox_enhancer	S_Shelf;N_Shore
cg26357344	chr12	52906509	KRT8	promoter	S_Shelf
cg16791424	chr14	26598887	NOVA1-DT	promoter
cg16379283	chr14	75334320	LINC01220	distal_enhancer
cg11483887	chr15	78149218	IDH3A	promoter	Island
cg21824114	chr17	43170586	NBR1	prox_enhancer	N_Shore
cg27116046	chr16	15599437	MARF1	GeneBody
cg10350251	chr16	89660786	SPATA33	distal_enhancer	S_Shelf
cg20237547	chr13	33676785	STARD13	exon1
cg01587049	chr14	101026069	MIR329-1;MIR329-2;MIR758	TSS1500;TSS1500;exon1
cg24222377	chr18	57586896	FECH	prox_enhancer	S_Shore
cg22793129	chr19	2085298	MOB3A	GeneBody
cg27518238	chr16	31397391	ITGAD	other_regul_region
cg12084392	chr20	62816271	COL9A3	prox_enhancer	S_Shelf;N_Shore
cg03207593	chr13	112040797	SOX1-OT	GeneBody	S_Shelf
cg08135234	chr18	62524286	ZCCHC2	prox_enhancer	Island;N_Shelf
cg15862394	chr14	94936796
cg17014436	chr21	43787067	RRP1	distal_enhancer	Island;N_Shelf
cg23533824	chr19	58500060	LOC105372485	exon1	S_Shore
cg07558131	chr16	22918099			S_Shelf
cg16605327	chr12	114409044	TBX5	prox_enhancer	S_Shelf;Island
cg13234675	chr17	63531818	KCNH6	distal_enhancer	N_Shelf;N_Shelf
cg24007193	chr19	6467399	DENND1C	GeneBody	S_Shelf
cg24770161	chr13	24923185	CENPJ	TSS1500	S_Shore
cg01236081	chr20	45898824	PLTP	GeneBody
cg19899008	chr16	67969754	SLC12A4	prox_enhancer	S_Shore;Island
cg07344355	chr15	40341215	CCDC9B	TSS1500
cg06609882	chr14	20989714	METTL17	promoter	N_Shore
cg20102585	chr18	32189569	MEP1B	TSS1500
cg05726758	chr16	88382048	ZNF469	prox_enhancer	N_Shore
cg00681513	chr16	67227522	TMEM208	prox_enhancer	S_Shore
cg00887586	chr13	24384284	CYCSP33	other_regul_region
cg21503904	chr17	42873531	AOC4P	distal_enhancer
cg00832308	chr18	13218885	LDLRAD4	promoter	Island
cg06410694	chr20	25194502	ENTPD6	prox_enhancer	N_Shore;N_Shore
cg26650682	chr18	711840	ENOSF1	prox_enhancer	N_Shore
cg23390762	chr14	94443601	SERPINA11	GeneBody
cg04094067	chr16	520658	LINC00235	distal_enhancer
cg16552128	chr16	2275855
cg09144098	chr16	56484669	BBS2	GeneBody
cg06811571	chr17	21211970	TMEM11	distal_enhancer	N_Shore
cg04971769	chr22	22489323	ZNF280B	GeneBody
cg01974715	chr19	41218224	AXL	TSS1500
cg01847889	chr22	19739398	GP1BB	distal_enhancer	S_Shelf
cg07170533	chr14	103562279	COA8;BAG5	TSS1500;exon1	Island
cg08371391	chr20	19759291	RIN2	prox_enhancer	S_Shore
cg01568816	chr22	50437757	SBF1	distal_enhancer	S_Shelf;S_Shore
cg08692430	chr16	72948499	ZFHX3	GeneBody
cg19524899	chr22	41202549			N_Shelf
cg14102292	chr17	35142045	NLE1	prox_enhancer	Island
cg04849995	chr17	68020603	KPNA2	distal_enhancer	S_Shore
cg03850798	chr16	72313930	LINC01572	distal_enhancer
cg06670612	chr19	41576133	CEACAM21	promoter
cg05968609	chr16	89872029	LOC112268179	GeneBody	N_Shore
cg00305993	chr15	75824274	UBE2Q2	distal_enhancer
cg25023198	chr17	80349492	RNF213	GeneBody	S_Shore
cg15322516	chr14	103679473	KLC1-AS1	distal_enhancer
cg00413250	chr16	13061910	SHISA9	GeneBody
cg07827420	chr17	77375682	SEPTIN9;SEPT9	prox_enhancer;prox_enhancer	S_Shore
cg19957503	chr13	112765476	ATP11A	GeneBody	N_Shore
cg01791121	chr15	66565302	LCTL	prox_enhancer
cg05229340	chr17	65837411	CEP112	other_regul_region
cg10443421	chr16	56611079			S_Shelf
cg17965159	chr12	25093505	CENPUP2	prox_enhancer
cg10055669	chr14	101129382
cg26004707	chr19	7787234	CLEC4GP1	TSS1500	N_Shore;N_Shore
cg24789262	chr19	54616896	LILRB1;LILRB1	TSS200;TSS1500
cg18729001	chr12	45050025	DBX2-AS1	prox_enhancer	N_Shore
cg26306530	chr13	59479818	RNU7-88P	promoter
cg03010274	chr20	58852219	GNAS;GNAS-AS1	TSS1500;TSS1500	S_Shore;N_Shore;N_Shore;N_Shore
cg04482148	chr16	19528079	CCP110	distal_enhancer	S_Shelf
cg09016324	chr16	1003741			N_Shelf
cg09316688	chr21	37072392	PIGP	prox_enhancer	N_Shore
cg16786007	chr20	10219735	SNAP25-AS1	promoter	S_Shore
cg01394781	chr16	16120356	RPL17P40	distal_enhancer
cg27422141	chr13	67229119	PCDH9	prox_enhancer	N_Shore
cg09716762	chr16	31372368	ITGAX	GeneBody	S_Shore
cg14032244	chr19	12839337	MAST1	GeneBody	S_Shore;N_Shore
cg16116203	chr12	6767756	MLF2	prox_enhancer	Island
cg12391858	chr15	43149312	TMEM62	GeneBody
cg04736351	chr14	56807832	OTX2	distal_enhancer	N_Shore;N_Shelf
cg08834436	chr22	27435857	LOC105372980	TSS1500	N_Shelf
cg24535154	chr22	29550570	THOC5	GeneBody	N_Shelf
cg00491603	chr19	4676545	DPP9-AS1	distal_enhancer	Island
cg14883070	chr18	12646026	SPIRE1	GeneBody
cg09086312	chr17	82808214	TBCD	TSS1500	S_Shore;S_Shore
cg04560284	chr17	8399092	RNF222	other_regul_region
cg01286133	chr21	26167788	APP	distal_enhancer	N_Shore
cg13368085	chr19	1470811	C19orf25	distal_enhancer	Island;N_Shelf
cg07628185	chr16	70482696	COG4	GeneBody
cg19172222	chr17	47733060	TBX21;TBX21	TSS200;TSS1500	N_Shore
cg19847601	chr15	99130077	SYNM	GeneBody
cg26373942	chr12	108129686	WSCD2	prox_enhancer	Island
cg08011223	chr16	2611621	LOC652276	GeneBody	S_Shore;N_Shelf
cg24944395	chr17	7263399	CLDN7	promoter	S_Shore
cg23617955	chr13	114027869	C13orf46	distal_enhancer
cg03459791	chr17	15341124	TEKT3	prox_enhancer	N_Shore
cg07488073	chr15	72473798	TMEM202-AS1	prox_enhancer	N_Shore
cg10507591	chr20	32819736	MAPRE1	promoter	Island
cg15878949	chr15	90991072	PRC1	GeneBody	N_Shelf
cg03724368	chr17	57947327	CUEDC1	distal_enhancer
cg06503824	chr17	50600066	CACNA1G	GeneBody	N_Shelf
cg23001905	chr19	1265303	LOC105372236	exon1	S_Shelf;N_Shore
cg11989422	chr14	103534668	TRMT61A	distal_enhancer	S_Shore;Island
cg18107268	chr14	69095862	DCAF5	GeneBody
cg19392134	chr15	92583171
cg05359130	chr14	28759764	FOXG1-AS1	distal_enhancer
cg02627531	chr19	52369832	ZNF880	promoter	Island
cg27137430	chr22	36029318	RBFOX2	prox_enhancer	S_Shore
cg23261910	chr12	120967065
cg05774001	chr17	33551167	ASIC2;LOC112268206	GeneBody;GeneBody
cg05800756	chr16	682216	STUB1	prox_enhancer	Island
cg03054480	chr14	53954762	BMP4;LOC124903317;BMP4	TSS1500;exon1;exon1	S_Shelf;Island
cg21054441	chr15	68579070	CORO2B	exon1	Island
cg18719665	chr18	23992692	TTC39C	promoter
cg00652908	chr16	46844252	CKBP1	promoter	Island
cg09941112	chr19	38426299	RASGRP4	promoter
cg18443629	chr18	77248696	GALR1	prox_enhancer	N_Shore
cg17834794	chr12	75641682	LOC105369844	GeneBody
cg23119977	chr15	43921109	FRMD5	distal_enhancer
cg04750517	chr16	67437269	HSD11B2	GeneBody
cg25236050	chr12	55400999	OR6C65	promoter
cg27017251	chr22	21980156	TOP3B	distal_enhancer	N_Shelf
cg05871614	chr22	41682326	SNU13;NHP2L1	promoter;promoter	Island
cg07827107	chr13	113237310	MIR8075	distal_enhancer
cg19748546	chr14	39237477	MIA2	GeneBody
cg05087309	chr16	53054826	CHD9	promoter	Island
cg00739608	chr16	89139424	LINC00304	distal_enhancer
cg11459773	chr19	44758798	MIR8085	prox_enhancer	S_Shore
cg11618529	chr19	58440741	ZNF132-DT	prox_enhancer	Island
cg27058221	chr16	14672564	PLA2G10	distal_enhancer
cg22934449	chr14	103733436	Y_RNA	distal_enhancer
cg13309415	chr17	81458851	BAHCC1	GeneBody	Island;N_Shelf
cg14123409	chr17	2928609	RAP1GAP2	GeneBody
cg12983394	chr13	77919785	EDNRB;EDNRB	TSS200;TSS1500	S_Shore
cg13993734	chr19	35312437	CD22	distal_enhancer	S_Shelf
cg21275368	chr13	86571846
cg18942715	chr12	56116646	RPL41	promoter	N_Shore
cg06728272	chr20	57387858	RBM38-AS1	GeneBody	N_Shore
cg18724037	chr15	26882480	GABRA5	other_regul_region
cg26088680	chr14	94893429
cg17450546	chr19	43935114	ZNF45	prox_enhancer	Island
cg16472542	chr22	20033052	MIR185;MIR185	TSS200;TSS1500
cg13659138	chr20	62813744	COL9A3	distal_enhancer	S_Shelf;S_Shore;N_Shelf
cg14597148	chr15	67542293	MAP2K5-DT	prox_enhancer	N_Shore
cg11289100	chr17	19409711	RNF112	prox_enhancer
cg07347256	chr16	84678010	USP10	distal_enhancer
cg05891849	chr17	8832819	MFSD6L	distal_enhancer
cg02630704	chr19	13149961	STX10	prox_enhancer	Island
cg03669663	chr13	27270522	RASL11A	TSS1500	Island
cg13732858	chr14	70523237	ADAM20	GeneBody
cg03851401	chr22	27804665			S_Shelf
cg16584676	chr17	48908243	UBE2Z	promoter	Island
cg10243266	chr16	31568326	FRG2KP;YBX3P1	TSS1500;exon1	N_Shore;N_Shore
cg21539988	chr12	117874619	KSR2	GeneBody
cg17258265	chr17	82735787	FN3K	GeneBody	Island
cg19415383	chr18	31318009	DSG1	promoter
cg06753513	chr17	4074091	RNA5SP434	distal_enhancer
cg12798311	chr13	68981775			N_Shelf
cg23010414	chr17	35242953	SLFN5	promoter	Island
cg08033838	chr14	77912651	ADCK1	GeneBody
cg08944986	chr13	46144172	LCP1	GeneBody
cg20060655	chr19	1748323			Island
cg24305797	chr16	9091581	C16orf72;HAPSTR1	promoter;promoter	Island
cg05067406	chr16	55671782	SLC6A2	exon1
cg02042605	chr17	76386085	SPHK1	prox_enhancer	Island
cg08370080	chr19	21504990	ZNF429	prox_enhancer	N_Shore
cg10088715	chr15	99132658	SYNM	GeneBody
cg12292492	chr15	80699921	ABHD17C	GeneBody	S_Shelf
cg17038108	chr15	74615246	CLK3;LOC102723750	TSS1500;exon1	Island
cg21031035	chr13	109627440
cg07723659	chr19	45815660	RSPH6A	TSS1500	Island
cg20404260	chr18	2917511	LPIN2	GeneBody
cg26486113	chr19	39480707	TIMM50	promoter	Island
cg12101766	chr17	55609173
cg02956355	chr16	81444259	CMIP	TSS1500	Island
cg00927699	chr21	45073374	SSR4P1;ADARB1;SSR4P1	TSS200;TSS1500;TSS1500	S_Shore;N_Shore
cg10644072	chr21	40846625	DSCAM	exon1	N_Shore
cg16574727	chr12	42148768			S_Shelf
cg07494617	chr22	35424103	MCM5	distal_enhancer	Island
cg22584645	chr13	109131272	MYO16	GeneBody	S_Shelf
cg07136873	chr19	1876581	KLF16;KLF16	TSS200;TSS1500	S_Shelf;Island
cg23059701	chr19	2428891	TIMM13	TSS1500	S_Shore;S_Shore;N_Shore;N_Shelf
cg06467207	chr16	28011822	GSG1L	GeneBody
cg06908895	chr20	25058150	ACSS1	promoter	Island
cg14857792	chr15	48266506	SLC12A1	other_regul_region
cg15689224	chr19	6736697	MIR6791	prox_enhancer	N_Shore;N_Shelf;N_Shelf
cg03357721	chr13	111304348	TEX29	distal_enhancer
cg26386886	chr12	12718990	CDKN1B	prox_enhancer	S_Shore
cg21237837	chr14	53646735	LOC105370504	GeneBody
cg07764916	chr19	4038856	PIAS4	GeneBody	S_Shore
cg10234585	chr16	34157318			N_Shore
cg21037057	chr14	56998221	LOC124903323	GeneBody
cg22932220	chr17	51167273	NME1-NME2;NME2	prox_enhancer;prox_enhancer	Island
cg07636145	chr16	56194276	GNAO1-AS1	exon1	S_Shore
cg24866407	chr20	62956791	SLC17A9	distal_enhancer	S_Shelf;N_Shelf
cg11842450	chr14	103110126	EXOC3L4	GeneBody
cg15004706	chr13	38349775	UFM1	promoter	N_Shore
cg06071334	chr15	77615793	LINGO1	distal_enhancer	Island
cg11628880	chr21	36480194	CLDN14	promoter
cg22654137	chr21	44371545	TRPM2	GeneBody	S_Shore;S_Shore
cg08869547	chr15	89656652	KIF7	prox_enhancer	S_Shore
cg08181402	chr16	1429445	LOC105371044	TSS1500	S_Shore;N_Shore;N_Shelf
cg19583934	chr13	114087777	RASA3-IT1	distal_enhancer	S_Shore
cg05449573	chr17	80081652	CCDC40	GeneBody
cg07597706	chr17	57886097	CUEDC1	distal_enhancer	S_Shore
cg00251618	chr16	2785623	PRSS33	prox_enhancer	Island
cg08562099	chr17	57312448	MSI2	distal_enhancer
cg10259094	chr15	34751503	GJD2	GeneBody	N_Shelf
cg00273543	chr13	102403137	FGF14	TSS1500	S_Shelf
cg23296006	chr14	24034102	DHRS4L1	GeneBody
cg02075324	chr14	54562584	SAMD4A	distal_enhancer	N_Shelf
cg00495352	chr19	19194027	RFXANK	GeneBody	S_Shore;S_Shore
cg27525433	chr19	12610527	ZNF490	prox_enhancer	N_Shore
cg25961432	chr19	47994527	ELSPBP1	prox_enhancer
cg03529662	chr17	3215346	OR1A1	GeneBody
cg00507823	chr16	71860205	ZNF821	GeneBody	Island
cg07428782	chr17	33534521	LOC112268206;LOC112268206;AA06	TSS200;TSS1500;TSS1500
cg12615951	chr14	31208401	HECTD1	prox_enhancer	S_Shore
cg08367638	chr16	58488033	NDRG4	GeneBody	S_Shore
cg04662836	chr15	94791704	LOC105370988	TSS1500
cg13135456	chr16	74297247	PSMD7	GeneBody	Island
cg26604359	chr19	15476034	PGLYRP2	GeneBody	S_Shelf
cg27610961	chr12	67269262	CAND1	promoter	Island
cg08112616	chr14	100893851	MEG8;RTL1	GeneBody;GeneBody
cg05468716	chr16	30660377	FBRS	prox_enhancer	S_Shore
cg09357740	chr14	20663384	Y_RNA	distal_enhancer
cg08567760	chr20	18813453	SCP2D1	TSS1500
cg23325240	chr12	123845882	DNAH10	GeneBody
cg15743922	chr18	25350581	ZNF521	GeneBody	S_Shore
cg00789390	chr21	33541940	SON	TSS1500	N_Shore
cg10870631	chr18	5295806	ZBTB14	promoter	S_Shore;Island
cg21573651	chr14	38211906	SSTR1	GeneBody	S_Shelf;S_Shore
cg23003720	chr13	36298011	CCDC169;CCDC169-SOHLH2	promoter;promoter	S_Shore
cg05067156	chr16	88525043	ZFPM1-AS1	distal_enhancer	S_Shore
cg23837289	chr19	1817092	MIR1909	other_regul_region	N_Shore;S_Shore
cg18553292	chr19	3762621	MRPL54	promoter	S_Shore;N_Shore
cg14002185	chr17	40937687	KRT23	promoter
cg06679089	chr22	40048879	TNRC6B	GeneBody	S_Shelf
cg08620095	chr19	51027714	KLK11	promoter
cg26316373	chr17	50129385	SAMD14	prox_enhancer	Island
cg06326914	chr15	34988719	ZNF770	prox_enhancer	S_Shore
cg15978017	chr13	28468621	FLT1	distal_enhancer
cg15397577	chr22	39514055	ATF4	distal_enhancer
cg19409254	chr13	35857837	DCLK1	distal_enhancer
cg09258509	chr16	85487434	GSE1	GeneBody	S_Shore
cg27455613	chr17	82862823	TBCD	exon1	S_Shore;S_Shore
cg10450175	chr16	88623304	IL17C	distal_enhancer	S_Shore
cg03433260	chr22	17774667	BID	promoter	S_Shore
cg04360210	chr20	3083369	AVP	prox_enhancer	Island
cg04774110	chr17	82899475	TBCD	GeneBody	Island
cg14165909	chr18	46623736	LOXHD1	distal_enhancer
cg13515064	chr13	112957126	MCF2L	GeneBody
cg26657675	chr16	85541801	GSE1	GeneBody
cg13372712	chr15	40574368	RPUSD2	GeneBody
cg21486913	chr19	36555680	ZNF529	TSS1500
cg20395596	chr12	28678193
cg09985481	chr14	102945562	CDC42BPB	GeneBody
cg02427330	chr13	75876540	RP11-332E3.2	prox_enhancer
cg26457248	chr18	77128260	MBP	distal_enhancer	N_Shelf
cg25867056	chr20	38748973	ACTR5	prox_enhancer	S_Shore
cg25433674	chr13	42821436
cg08762653	chr20	57718508	PMEPA1	distal_enhancer	Island
cg05951037	chr16	3611296	SLX4	prox_enhancer	Island
cg03131092	chr19	7618097	CAMSAP3	GeneBody	Island;N_Shelf;S_Shelf
cg16191656	chr17	18007660	DRC3	GeneBody	S_Shore
cg01647795	chr15	44677046	PATL2	promoter
cg26018073	chr12	13103732	GSG1;GSG1	TSS200;TSS1500	S_Shelf
cg03369344	chr13	50130888	DLEU1	GeneBody	S_Shelf;Island;N_Shelf
cg21095286	chr19	35904483	TYROBP	GeneBody	S_Shelf
cg22280792	chr17	79074711	ENGASE	promoter
cg10121429	chr16	75432809	CFDP1	prox_enhancer	N_Shore
cg21746969	chr12	1820385	LRTM2	promoter
cg25706898	chr19	45619541	OPA3;GPR4	distal_enhancer;distal_enhancer	S_Shelf
cg11585156	chr19	52095730	ZNF841	promoter	Island
cg14185626	chr21	45981578	COL6A1	prox_enhancer	S_Shore;N_Shore;N_Shelf
cg22206740	chr20	38580304	ADIG	TSS1500
cg13836474	chr14	77321265	GSTZ1	promoter	Island
cg08228932	chr19	47254355			N_Shelf
cg25555753	chr19	3133437
cg18883852	chr13	45391413	RCN1P2	other_regul_region	Island
cg19160624	chr12	67827843
cg23311195	chr19	1434936	RPS15	distal_enhancer	Island;N_Shelf
cg19091779	chr12	13047155	KIAA1467;FAM234B	distal_enhancer;distal_enhancer	S_Shelf
cg07756483	chr19	43777513	KCNN4	distal_enhancer	S_Shelf
cg19468925	chr22	19479336	CDC45;UFD1;CDC45;UFD1	TSS200;TSS200;TSS1500;TSS1500	N_Shore
cg06846320	chr15	67109413	SMAD3	GeneBody
cg07836413	chr16	30698007	SRCAP	TSS1500	Island
cg09278687	chr16	30089109	TBX6	distal_enhancer	N_Shelf
cg00399807	chr16	11275032	PRM3	TSS1500	N_Shore
cg23162479	chr12	5580965	ANO2	GeneBody
cg05407459	chr16	8569529	TMEM114	distal_enhancer	N_Shore
cg07998840	chr16	88784887	PIEZO1	prox_enhancer	S_Shore;Island
cg23644624	chr22	21032700	SLC7A4;SLC7A4	TSS200;TSS1500	Island
cg16591159	chr16	31476492	TGFB1I1	distal_enhancer	Island
cg23614123	chr13	112735899	ATP11A-AS1	distal_enhancer
cg01359469	chr15	64387066	TRIP4	prox_enhancer	N_Shore
cg10268811	chr21	31931691	HUNK	distal_enhancer
cg22947124	chr14	76139600			S_Shore
cg18279670	chr22	36776160	IFT27;IFT27	TSS200;TSS1500	Island
cg01656717	chr16	69937223	WWP2	GeneBody
cg03293350	chr18	55223786	TCF4	GeneBody
cg09500328	chr20	34825826	NCOA6	promoter	S_Shore
cg14492337	chr17	81855631	P4HB	distal_enhancer
cg02190636	chr19	541711	GZMM	promoter	Island
cg02839811	chr19	51103951	CTU1	GeneBody	Island
cg16218516	chr17	82904888	TBCD	GeneBody	N_Shore
cg08057985	chr22	42074119	PHETA2;PHETA2	TSS200;TSS1500	S_Shelf;Island
cg02673129	chr13	21847299
cg16762534	chr17	5335234	RABEP1	GeneBody
cg05626259	chr15	68559046	CORO2B	distal_enhancer	N_Shore
cg15774391	chr17	42287610	STAT5A;STAT5A	TSS1500;exon1	N_Shore
cg17099656	chr22	46739274	CERK	prox_enhancer	S_Shore
cg13705810	chr19	17445265	TMEM221	GeneBody	N_Shelf
cg09842118	chr14	20891578	RNASE3	prox_enhancer
cg02002298	chr21	44972261	SLX9	GeneBody	Island
cg09361751	chr16	56426244	AMFR	prox_enhancer	S_Shore
cg01070760	chr18	26134045	PSMA8	exon1	S_Shore
cg27318000	chr18	3845667	DLGAP1	TSS1500
cg21389265	chr20	63009285	LINC01749	promoter	S_Shore;Island
cg12126038	chr14	34497107	RPL23AP71	distal_enhancer
cg13066104	chr15	75157054
cg21575295	chr14	100727095	DLK1	promoter	Island
cg21956507	chr19	40691998	NUMBL	TSS1500	S_Shore
cg15252509	chr18	58669933	MALT1	prox_enhancer	N_Shore
cg01596986	chr13	48037327	NUDT15	prox_enhancer	N_Shore
cg16447058	chr15	63939245	DAPK2	GeneBody
cg11150308	chr17	76072353	SRP68	exon1	Island;N_Shore
cg13906968	chr16	29820355	MVP;MVP-DT	promoter;promoter	S_Shelf
cg17460909	chr15	65529242	HACD3	TSS1500	N_Shore
cg21487261	chr17	81395181	BAHCC1	TSS1500	Island
cg04614483	chr19	41331045	TMEM91	distal_enhancer	N_Shore
cg04380297	chr14	55440742	TBPL2	promoter	S_Shore
cg24720006	chr19	17337374	GTPBP3	promoter	S_Shelf;S_Shelf;Island;N_Shore
cg05948710	chr16	19877655	GPRC5B	GeneBody
cg25497938	chr12	52407710	KRT82	TSS1500
cg15225160	chr18	70434068	RPS2P6	distal_enhancer	S_Shelf
cg08575972	chr19	57943006	ZNF256	GeneBody
cg25777153	chr22	20020774	TANGO2	TSS1500	S_Shelf;N_Shore;N_Shore
cg10751282	chr14	74710186	AREL1	GeneBody	N_Shelf
cg27176697	chr17	28407506	SLC46A1	prox_enhancer	S_Shelf;S_Shore
cg19049607	chr12	12611399	CREBL2	prox_enhancer
cg26242866	chr19	5711299	LONP1	other_regul_region	S_Shelf;N_Shore
cg25055520	chr12	69601343	CCT2	GeneBody
cg18163727	chr19	18281073	JUND	prox_enhancer	Island
cg20207911	chr17	9899479	RCVRN	distal_enhancer
cg08962888	chr17	78972133	LGALS3BP	distal_enhancer
cg20265748	chr14	88551271	PTPN21	exon1	N_Shore;N_Shelf
cg00143868	chr16	3611889	SLX4;DNASE1	TSS1500;exon1	S_Shore
cg01895374	chr17	66540836	PRKCA	GeneBody
cg19027923	chr17	78479704	DNAH17	GeneBody	S_Shelf
cg21950208	chr15	74002127	PML	GeneBody	S_Shelf
cg21928142	chr16	30748120	PHKG2	promoter	Island
cg00029825	chr16	31489118	SLC5A2	GeneBody	Island
cg03120102	chr16	78957826	WWOX	GeneBody
cg16784205	chr16	88569958	ZC3H18	TSS1500	Island
cg14119706	chr14	59713504	RTN1	GeneBody
cg03818193	chr17	57546295	MSI2	GeneBody
cg19798368	chr13	20436279	CRYL1	GeneBody	S_Shore
cg27621931	chr13	23793985	MIPEP	GeneBody
cg00863661	chr16	969956	LMF1	GeneBody	N_Shore
cg08282578	chr16	70699331	VAC14	GeneBody
cg20557159	chr17	77449179	SEPTIN9;SEPT9	prox_enhancer;prox_enhancer	N_Shelf
cg09394608	chr13	46898294	HTR2A	TSS1500
cg18483976	chr19	33080862	GPATCH1	prox_enhancer	Island
cg01063615	chr17	35811789	TAF15	GeneBody	S_Shore
cg21393619	chr13	27255122	SNORA27;SNORD102	TSS1500;exon1	S_Shelf
cg21719937	chr12	5455312	NTF3	distal_enhancer
cg24254891	chr22	39999311	FAM83F	distal_enhancer	S_Shelf
cg09450828	chr16	4735163	C16orf71;DNAAF8	prox_enhancer;prox_enhancer	S_Shore
cg25850044	chr15	31215502	LINC02352;LOC124903454	TSS1500;TSS1500	N_Shore
cg08103107	chr16	30583155	ZNF785	distal_enhancer	Island;N_Shelf
cg02738374	chr13	112756047	ATP11A-AS1	prox_enhancer	Island
cg04467702	chr16	71286726	CMTR2	GeneBody	N_Shelf
cg08502534	chr20	3230796	SLC4A11	distal_enhancer	S_Shelf;S_Shore;N_Shore;N_Shelf
cg01112801	chr21	29071282	CCT8	GeneBody	N_Shore
cg07020416	chr16	57528208	CCDC102A	distal_enhancer	N_Shore
cg21032266	chr14	73719576	PNMA1	distal_enhancer	S_Shore
cg23319171	chr18	77092172	LOC124904328	exon1	Island
cg22469948	chr19	49786822	AP2A1	GeneBody	N_Shore
cg00592383	chr19	37740796	ZNF573	GeneBody
cg08907257	chr16	2173187	TRAF7	distal_enhancer	N_Shelf
cg00687444	chr16	30678306	RNU6-416P	distal_enhancer
cg07166159	chr17	77213562	CYCSP40	distal_enhancer	Island
cg11592497	chr17	42121562	KAT2A;HSPB9;KAT2A	TSS200;TSS1500;TSS1500	S_Shelf;N_Shore
cg25884324	chr15	90939272	UNC45A	other_regul_region	S_Shelf
cg03030426	chr17	15279912
cg16627358	chr16	88473767	MIR5189	distal_enhancer	S_Shelf;Island
cg02910002	chr16	50248929	ADCY7	GeneBody	S_Shelf
cg09993814	chr20	37525820	BLCAP	TSS1500	S_Shelf;N_Shore
cg16764778	chr15	40769212	C15orf62	prox_enhancer
cg16919456	chr18	6929791	LINC00668	promoter	Island
cg24785741	chr15	74301489	CCDC33	GeneBody
cg08344351	chr16	81473723	PPIAP51	distal_enhancer
cg06468920	chr17	63535906	KCNH6	other_regul_region	S_Shore;Island;N_Shelf
cg14440974	chr22	38678829	TOMM22-DT	distal_enhancer	N_Shelf
cg13697968	chr13	114152111	RASA3	distal_enhancer	S_Shelf
cg14269109	chr17	80539367	RPL32P31	distal_enhancer
cg04947533	chr14	69137771	DCAF5	GeneBody
cg03254137	chr17	17757944	RAI1	GeneBody
cg11791481	chr17	77215607	CYCSP40	distal_enhancer	S_Shelf
cg26875655	chr12	111308242	CUX2;LOC105369983	GeneBody;GeneBody	N_Shelf
cg11581263	chr19	11560662	ELOF1	prox_enhancer	S_Shore
cg10144924	chr22	23721045	GUSBP11	distal_enhancer	S_Shelf
cg24334512	chr15	93803658
cg25816396	chr18	74630061	ZNF407	TSS1500
cg06907680	chr14	91113785	DGLUCY	TSS1500
cg19959477	chr12	52216489	LINC00592	GeneBody
cg13109654	chr17	8475458	MYH10	GeneBody	N_Shore
cg09063173	chr13	35714278	LINC00445	distal_enhancer
cg16983627	chr17	35911382	LRRC37A8P	TSS1500
cg08854799	chr19	48603882	SPACA4	distal_enhancer	Island
cg10418357	chr14	23308326	BCL2L2;BCL2L2-PABPN1	GeneBody;GeneBody
cg01763884	chr22	50283197	MAPK11	distal_enhancer	N_Shelf;Island;N_Shelf
cg18822243	chr12	24414753	SOX5	distal_enhancer
cg07767963	chr17	43900692	MPP2	promoter	Island
cg05653627	chr16	81006297	CENPN	TSS1500	N_Shore
cg18062778	chr19	5237436	RPL32P34	distal_enhancer	Island;N_Shore
cg21239660	chr17	46929134	GOSR2	distal_enhancer
cg25545323	chr13	113044690	MCF2L	promoter	N_Shelf
cg01069965	chr20	49715011	B4GALT5	TSS1500	S_Shore
cg01840740	chr21	44285292	AIRE	TSS1500	N_Shore
cg06866996	chr16	22329437	POLR3E	GeneBody	S_Shelf
cg17502267	chr15	59689040	BNIP2	promoter	Island
cg11940495	chr13	20567625	IFT88	prox_enhancer	S_Shore
cg21496948	chr14	103687277	KLC1	GeneBody
cg02951526	chr16	12097419	SNX29	GeneBody
cg16173280	chr22	50179393	TRABD	other_regul_region	Island
cg05376228	chr19	1123236	SBNO2	distal_enhancer	S_Shelf;Island
cg26572811	chr17	14303584	MGC12916;MGC12916	TSS200;TSS1500	S_Shelf;Island
cg02567500	chr16	28497917	CLN3	distal_enhancer	Island
cg18202861	chr14	24213473	CHMP4A	promoter	Island
cg24966735	chr13	74134006	KLF12	promoter	Island;N_Shore
cg14479908	chr13	28138205	PAN3-AS1	promoter	Island
cg13182412	chr17	75780017	H3-3B;H3F3B	promoter;promoter	S_Shore
cg18251245	chr14	55271136	FBXO34	TSS1500	N_Shore
cg01887804	chr15	40405367	IVD	promoter
cg09920522	chr14	60980788	TRMT5	prox_enhancer	N_Shore
cg09124190	chr18	3448421	TGIF1	prox_enhancer	Island;N_Shore
cg21082644	chr13	113627362	ATP4B	distal_enhancer	S_Shore
cg21245122	chr20	49318031			N_Shore
cg27594834	chr19	11597322	ZNF627	promoter	N_Shore
cg07062130	chr14	46651830	RPL10L	promoter	Island
cg06440361	chr13	50015939	KCNRG	prox_enhancer
cg19437868	chr17	8072967	ALOX12B	GeneBody
cg09425164	chr15	85008883	PDE8A	GeneBody
cg19489188	chr19	4183271	ANKRD24	promoter	S_Shore
cg23176538	chr14	104772587	AKT1	GeneBody	N_Shore;N_Shore
cg04932840	chr17	35750122	GAS2L2	promoter
cg15582126	chr20	11886859	BTBD3	other_regul_region	N_Shelf
cg03724721	chr22	19951538	COMT	promoter
cg03134661	chr19	4919643	UHRF1	GeneBody	S_Shelf
cg10271880	chr14	77142244	ZDHHC22	prox_enhancer	S_Shore
cg23408253	chr19	17327946	ANO8	distal_enhancer	S_Shelf;Island
cg24996120	chr15	24991888	SNHG14	GeneBody
cg17162797	chr13	114071037	RASA3-IT1	distal_enhancer	Island;N_Shelf
cg10627301	chr22	41699956	MEI1	TSS1500	Island
cg04774722	chr15	40159823	BUB1B	prox_enhancer	N_Shore
cg01155522	chr16	24729618	TNRC6A	promoter	Island
cg06036941	chr16	31701099	CLUHP3	prox_enhancer	S_Shore
cg10805004	chr17	9424652	STX8	GeneBody
cg26975681	chr16	89805603	FANCA	distal_enhancer
cg21356239	chr12	51270610	SMAGP	promoter	Island
cg07175554	chr22	42291549	TCF20	distal_enhancer	S_Shore
cg00737208	chr17	5192939	ZNF594	TSS1500	S_Shore
cg25332502	chr18	77120416	MBP	GeneBody	S_Shore
cg02555807	chr15	40322899	INAFM2	TSS1500	Island
cg27480371	chr17	20928800	CCDC144NL-AS1;RP11-344E13.3	distal_enhancer;distal_enhancer
cg02549834	chr19	48661656	NTN5	distal_enhancer	Island
cg03441710	chr15	71495132	THSD4;LOC107984716	GeneBody;GeneBody
cg15943602	chr18	79549696	LINC03101	other_regul_region	S_Shore;Island;N_Shelf
cg05390927	chr17	80059303	CCDC40;LOC124904074	GeneBody;GeneBody	S_Shore
cg04220063	chr17	73423581	SDK2	GeneBody
cg08856333	chr17	78514833	DNAH17	GeneBody
cg11274778	chr20	33193426	BPIFA4P	other_regul_region
cg22360318	chr17	10127282	GAS7	distal_enhancer
cg17102495	chr17	81454618	LOC124904084	exon1	S_Shore
cg23369111	chr18	54591003	DYNAP	TSS1500
cg02330339	chr15	40266046	BUB1B-PAK6;PAK6	GeneBody;GeneBody
cg27200113	chr19	3984705	EEF2	prox_enhancer	S_Shore;N_Shore
cg22103637	chr13	96089802	HS6ST3	prox_enhancer	N_Shore
cg19200719	chr17	82851794	TBCD	GeneBody	S_Shelf
cg21084704	chr18	49496175			S_Shelf
cg27308355	chr20	56392171	AURKA	promoter	Island
cg05351111	chr18	35140336	MAPRE2	GeneBody
cg25682009	chr12	521726	B4GALNT3	GeneBody
cg03778707	chr17	18263861	MIEF2	GeneBody	S_Shelf;Island
cg09354080	chr16	88057467	BANP	GeneBody
cg05432034	chr16	86710333	LINC02188	prox_enhancer
cg10204195	chr14	52552107	TXNDC16	prox_enhancer	N_Shore
cg04030401	chr16	67162796	HSF4	TSS1500	S_Shelf;S_Shelf;S_Shore;N_Shore
cg27591554	chr17	383249			N_Shore
cg05441628	chr18	271673			S_Shelf
cg14737571	chr13	112782254	ATP11A-AS1	distal_enhancer	N_Shelf
cg22518373	chr17	79080276	ENGASE	distal_enhancer
cg07143841	chr17	76467404	AANAT	promoter
cg13489528	chr14	97298850
cg08271842	chr15	84884117	SLC28A1	prox_enhancer
cg00269416	chr16	15888770	FOPNL;CEP20	promoter;promoter	Island
cg22184989	chr15	43186223	LOC124903478	TSS1500	S_Shore
cg18884271	chr12	65248189	LEMD3	GeneBody
cg02880508	chr17	75829146	UNC13D	GeneBody
cg01414403	chr22	17792914	MICAL3	GeneBody	Island
cg05457373	chr15	66708564	SMAD6	exon1
cg27431877	chr12	124427378	NCOR2	distal_enhancer	S_Shore
cg10837846	chr14	91292297	CCDC88C	GeneBody	S_Shelf
cg03630771	chr19	17247936	NR2F6	distal_enhancer	S_Shore
cg12195460	chr15	72118575	SENP8	prox_enhancer	Island
cg08060248	chr16	84179888	TAF1C	distal_enhancer	N_Shore
cg06907418	chr17	3535563	TRPV3	distal_enhancer	S_Shelf;Island
cg23518439	chr19	639289	FGF22	prox_enhancer	Island;N_Shelf;N_Shore;N_Shore
cg05919314	chr14	64469807	ZBTB25;AKAP5	GeneBody;GeneBody	S_Shelf
cg18994062	chr19	7788491	CLEC4GP1	GeneBody	Island;N_Shore
cg17386977	chr21	42689633	PDE9A	GeneBody	S_Shelf
cg07434253	chr20	64177953	MYT1	GeneBody	N_Shore
cg00837831	chr13	32595681	PDS5B	GeneBody
cg26904032	chr19	55701060	EPN1	GeneBody	N_Shelf
cg08074084	chr14	65413651	FUT8	prox_enhancer	Island
cg26644303	chr22	20499112	KLHL22	distal_enhancer	S_Shelf
cg26640110	chr16	89664753	SPATA33	GeneBody	N_Shelf
cg17525654	chr17	12721710	MYOCD-AS1	distal_enhancer
cg18284070	chr14	57269489	AP5M1	prox_enhancer	S_Shore
cg21253742	chr15	84761848	ZNF592	GeneBody
cg13728831	chr19	58127519	ZNF329	GeneBody
cg24322968	chr17	48430533	SKAP1	TSS1500	S_Shore
cg26206632	chr15	58887351	SLTM	GeneBody
cg01781725	chr16	997460			N_Shore
cg25603338	chr19	12484937	ZNF709	promoter	Island
cg00370022	chr15	74722851	CYP1A1	distal_enhancer	N_Shelf
cg12247957	chr19	56622659	ZNF71;ZNF71-SMIM17	GeneBody;GeneBody	Island
cg25204926	chr12	6620113	LOC105369631;LPAR5	GeneBody;GeneBody	Island
cg18586203	chr14	22455458	TRDJ4	prox_enhancer
cg03032264	chr14	23485523	NGDN	distal_enhancer
cg26356892	chr22	40819820	SLC25A17	prox_enhancer	S_Shore
cg01030598	chr13	24135016	IPO7P2	distal_enhancer
cg25626318	chr12	6567643	NOP2	GeneBody	N_Shore
cg08692198	chr22	49886043	ZBED4;ALG12	GeneBody;GeneBody	N_Shore
cg05003791	chr22	39350545	SYNGR1	prox_enhancer	Island
cg18515250	chr19	45639672	EML2;MIR330	TSS1500;TSS1500	N_Shore
cg07544189	chr16	68314792	PRMT7;LOC124903789	TSS1500;TSS1500	S_Shelf
cg26849077	chr15	65621943	SLC24A1	other_regul_region
cg17397836	chr15	93064005	YBX2P2	distal_enhancer	N_Shore
cg09311905	chr16	4538951	CDIP1	promoter	S_Shore
cg00639041	chr17	1535319	PITPNA	GeneBody
cg10580691	chr18	3451081	TGIF1;LOC124904237	TSS1500;TSS1500	S_Shelf;Island
cg11484348	chr20	31308676	DEFB116;DEFB116	TSS200;TSS1500
cg10591948	chr17	44344007	GRN	prox_enhancer
cg01794926	chr15	91927157	SLCO3A1	GeneBody
cg12393623	chr17	83089751	METRNL	GeneBody	Island;N_Shelf
cg18559249	chr17	39603920	NEUROD2	distal_enhancer	N_Shore;N_Shelf
cg01771462	chr15	32953080	FMN1	GeneBody
cg11793449	chr17	78317791	LOC105371912	GeneBody	S_Shelf
cg23298167	chr19	40384207	HIPK4	GeneBody	S_Shelf;S_Shore
cg23766360	chr12	6084522	RN7SL69P	distal_enhancer
cg03619083	chr19	12889968	GCDH	prox_enhancer	S_Shelf;N_Shore
cg09634726	chr13	114094076	RASA3	GeneBody	N_Shelf
cg16070387	chr17	2372175	LOC101927864	TSS1500	N_Shore
cg17341502	chr14	105223412	BRF1	distal_enhancer
cg23309360	chr19	46638599	GNG8	exon1	S_Shelf;S_Shelf;Island
cg26705829	chr16	54197231			S_Shelf
cg06186992	chr16	49491228	LINC02179	distal_enhancer	N_Shore
cg13805518	chr15	80405441	ARNT2	prox_enhancer	S_Shore
cg07138793	chr15	27903184	RPL5P32	distal_enhancer	Island
cg06962373	chr13	37198550
cg12670073	chr20	57712476	PMEPA1	prox_enhancer	S_Shelf
cg19640754	chr14	49641441
cg07940714	chr19	39534309	EID2B	TSS1500	S_Shore
cg13700073	chr17	81528298	FSCN2	promoter	Island
cg26446535	chr19	46917339	ARHGAP35	GeneBody
cg22309518	chr19	58498616	LOC105372485	TSS1500	N_Shore
cg26788916	chr20	63830186	ZBTB46	prox_enhancer	Island
cg26332782	chr15	72786828	ADPGK-AS1	promoter	S_Shelf
cg18578974	chr14	69850865	SMOC1	distal_enhancer	S_Shore
cg17815187	chr18	79859526	KCNG2	GeneBody	N_Shelf
cg15996882	chr17	17812501	MIR6777	prox_enhancer	S_Shore;Island
cg00896712	chr20	38731115	SLC32A1	distal_enhancer	Island;S_Shelf
cg12481426	chr20	34362684	ITCH	TSS1500	N_Shore
cg18639142	chr19	1489760	PCSK4	prox_enhancer	N_Shore;S_Shelf
cg19931348	chr20	45174583	PI3	TSS1500
cg13185984	chr13	29487780	MTUS2-AS1;MTUS2-AS1	TSS200;TSS1500
cg06508005	chr19	17861866	SNORA68	TSS1500	S_Shore
cg21730118	chr12	131125293	LINC01257	distal_enhancer	S_Shelf
cg04672103	chr19	16286118	KLF2-DT	GeneBody	S_Shelf
cg26965012	chr17	82949600	B3GNTL1	GeneBody
cg23098529	chr19	10105975	PPAN-P2RY11	prox_enhancer	N_Shore;N_Shelf
cg24403711	chr13	45789253	SIAH3	GeneBody
cg15429854	chr19	17486860	SLC27A1	distal_enhancer	Island
cg26925450	chr15	25202652	SNORD115-18	promoter
cg18639180	chr14	91114261	C14orf159;DGLUCY	promoter;promoter
cg11963658	chr13	110723683			S_Shelf
cg02260630	chr16	75457996	TMEM170A	GeneBody
cg05645398	chr13	99931513	CLYBL-AS3	GeneBody
cg19937698	chr13	60396185	TDRD3	prox_enhancer	N_Shore
cg13298963	chr17	34156919	ASIC2	prox_enhancer
cg07061916	chr13	71867377	DACH1	promoter	S_Shore;Island
cg14340889	chr14	74605417	LTBP2	distal_enhancer
cg04540493	chr16	47014354			S_Shore
cg01358620	chr14	31388996	HEATR5A	distal_enhancer
cg19115204	chr12	64389128	C12orf56	prox_enhancer	N_Shore
cg06528228	chr16	71362602	CALB2	GeneBody	S_Shelf
cg03884213	chr17	8249094	PFAS	promoter	S_Shore;N_Shore
cg08157194	chr22	40789260	RFKP4	other_regul_region	Island
cg13097433	chr17	44799990	GJC1	GeneBody
cg12856782	chr20	659548	SRXN1	distal_enhancer	N_Shelf;N_Shelf
cg10720699	chr19	47699057	EHD2	distal_enhancer	Island;N_Shelf
cg14752362	chr17	62965982	TANC2	prox_enhancer	Island
cg05681670	chr16	2690813	KCTD5	GeneBody
cg12766231	chr19	55738525	NLRP9;NLRP9	TSS200;TSS1500
cg21810173	chr17	2050526	MIR212	promoter	Island
cg22331165	chr17	39087866	RDM1P5;PLXDC1	GeneBody;GeneBody
cg20220196	chr16	61755	SNRNP25	promoter	Island;N_Shore
cg10328157	chr14	21301081	RPGRIP1	distal_enhancer	Island
cg01649538	chr14	104653225			S_Shelf;N_Shore
cg23899409	chr19	54339311	LILRA4	promoter
cg12877165	chr22	44790279	PRR5-ARHGAP8;ARHGAP8	GeneBody;GeneBody	S_Shelf
cg07951301	chr19	50640052	SYT3;SYT3	TSS200;TSS1500	S_Shore
cg19038042	chr19	45494630	RTN2	prox_enhancer	Island;N_Shore;N_Shelf
cg18830373	chr13	35536731	NBEA	GeneBody
cg17018946	chr18	5894666	TMEM200C	prox_enhancer	S_Shelf;N_Shore
cg10236247	chr13	20702094	IL17D	prox_enhancer	N_Shore
cg10463299	chr20	56412274	CASS4	promoter
cg08549216	chr16	31131202	KAT8	GeneBody
cg00152543	chr16	88632627			N_Shore
cg13177052	chr17	7416000	NLGN2	GeneBody	N_Shore
cg06636625	chr19	57412294	ZNF17	GeneBody	S_Shore
cg23966898	chr19	38597127	MAP4K1;MAP4K1-AS1	GeneBody;GeneBody	S_Shore
cg07958689	chr17	40854299	LOC105371777	GeneBody
cg05629821	chr13	112782086	ATP11A-AS1	distal_enhancer	N_Shelf
cg14977069	chr20	63736346	LIME1	promoter	S_Shore;N_Shore
cg24997703	chr14	105502838	TEDC1;C14orf80	distal_enhancer;distal_enhancer	S_Shelf
cg07553338	chr16	71564910	TAT-AS1	promoter
cg07078735	chr15	59992444			N_Shelf
cg03835754	chr16	85810557
cg24376891	chr21	44340476	CFAP410;C21orf2	prox_enhancer;prox_enhancer	S_Shore
cg20083497	chr19	1584192	MBD3	prox_enhancer	S_Shelf;N_Shore
cg25883219	chr12	130440636	RIMBP2	GeneBody
cg09922085	chr14	103709431	XRCC3	distal_enhancer
cg09625274	chr15	48120852	SLC24A5	promoter
cg11978120	chr22	25407565	LRP5L	distal_enhancer	S_Shore
cg17129937	chr12	112162001	MIR6861	prox_enhancer
cg15445319	chr17	75001585	ICT1;MRPL58	distal_enhancer;distal_enhancer	N_Shore
cg17079806	chr17	264270	RPH3AL	GeneBody	S_Shore;Island
cg11341428	chr15	100660221
cg00921160	chr14	96663115	LOC105370645	TSS1500
cg21127735	chr17	49469991	LINC02075	distal_enhancer	N_Shore
cg14159901	chr14	103921246	ATP5MJ;C14orf2	prox_enhancer;prox_enhancer	Island
cg06425026	chr16	2527403	CEMP1	distal_enhancer	N_Shore
cg23349301	chr17	48619753	HOXB8	distal_enhancer	S_Shore;S_Shore;N_Shore;N_Shore
cg13152651	chr14	24184505	IPO4	GeneBody	N_Shelf
cg16665614	chr15	61010385	RORA;LOC107984805	GeneBody;GeneBody
cg13392587	chr17	42537543	NAGLU	TSS1500	S_Shore
cg08296288	chr19	11453724	PRKCSH	distal_enhancer	N_Shore
cg12092484	chr19	5590804	SNRPEP4	distal_enhancer	S_Shelf;N_Shelf
cg16835502	chr17	4806725	PLD2	prox_enhancer	Island
cg19741777	chr19	48462576	KCNJ14	prox_enhancer	S_Shore
cg03603170	chr13	113088423	MCF2L	GeneBody	Island
cg18565717	chr12	132334215			Island;N_Shelf
cg15793258	chr19	4638491	TNFAIP8L1	prox_enhancer	N_Shore;S_Shore
cg11872776	chr17	80087846	MIR1268B	other_regul_region	N_Shelf
cg24852713	chr19	1083424	ARHGAP45	GeneBody	Island
cg22703115	chr17	48543935	HOXB-AS1	prox_enhancer	S_Shore;Island
cg21243631	chr18	23574296	Y_RNA	distal_enhancer
cg21509889	chr17	6780127	FBXO39	promoter	S_Shelf
cg08649568	chr17	42535925	NAGLU	prox_enhancer	N_Shore
cg16660091	chr16	56961944	CETP	promoter
cg24337225	chr20	45630950	WFDC9	prox_enhancer
cg07013680	chr15	41893926	SPTBN5	promoter
cg22512830	chr13	107457928	NALF1	GeneBody
cg16143149	chr21	30338596	KRTAP27-1	TSS1500
cg14861497	chr13	73064970	KLF5	GeneBody
cg15500117	chr19	41310095	CCDC97	promoter	N_Shore
cg11399589	chr20	37519147	BLCAP	prox_enhancer	N_Shore;N_Shelf
cg09072870	chr20	50730459	PARD6B	prox_enhancer	N_Shore
cg21275039	chr17	9729084	USP43	GeneBody
cg13373719	chr13	42051499	DGKH	GeneBody	S_Shelf
cg03168008	chr20	33994619	RALY-AS1	promoter	Island
cg02048377	chr17	39063511	RDM1P5	distal_enhancer
cg04898458	chr16	12705798	CPPED1	GeneBody
cg05937316	chr14	45289940
cg16200116	chr18	54220853	MBD2	GeneBody	N_Shelf
cg10309886	chr20	58832692	RP4-806M20.3	distal_enhancer
cg07002422	chr16	946172	LMF1	GeneBody
cg17780691	chr17	10638447	MYH3	distal_enhancer	Island
cg27514080	chr20	4019554			S_Shelf
cg19049809	chr17	58008048	SRSF1	TSS1500	S_Shore
cg25423135	chr17	82096361	FASN	prox_enhancer	S_Shelf;Island;N_Shore
cg08552290	chr19	1954016	CSNK1G2-AS1	prox_enhancer	Island;N_Shelf
cg19863224	chr19	12555966			S_Shore
cg21998339	chr12	113359041	PLBD2	prox_enhancer	Island
cg18175263	chr22	50465315	SBF1	distal_enhancer	S_Shelf;S_Shore
cg04091822	chr16	54940375			S_Shore
cg26344776	chr15	25242676	SNORD115-40	TSS1500
cg02160611	chr14	105034749	CDCA4	distal_enhancer	S_Shore
cg26482164	chr20	60055185	C20orf197	prox_enhancer
cg26531076	chr13	73169240	RNU4-10P	distal_enhancer
cg19444925	chr20	63876237	TPD52L2	GeneBody
cg01733795	chr17	7562122	SENP3	promoter	Island
cg24126564	chr15	60626480	RORA;RORA-AS1	GeneBody;GeneBody
cg19036075	chr15	73927954	LOXL1-AS1	promoter	Island
cg27514550	chr18	26391237	TAF4B	GeneBody
cg02730156	chr21	36697650	SIM2	prox_enhancer	S_Shelf;Island
cg07866823	chr16	890197	LMF1	GeneBody
cg27113419	chr16	58500075	NDRG4	promoter	N_Shore
cg14773694	chr19	29875016			S_Shelf;S_Shore
cg07585562	chr17	73314283			S_Shore
cg12144689	chr22	24424122	SPECC1L-ADORA2A;ADORA2A	GeneBody;GeneBody	Island
cg11277090	chr17	74851909	GRIN2C	distal_enhancer	N_Shore
cg02141498	chr16	86879005			Island
cg03523799	chr13	98261277	FARP1	GeneBody
cg04391391	chr19	13793960	ZSWIM4	TSS1500	N_Shore
cg20908110	chr13	37000961	ALG5;EXOSC8	promoter;promoter	S_Shore;Island
cg20732027	chr12	54301094	NFE2	promoter
cg26455579	chr13	99501532	LINC00449;TM9SF2	TSS1500;exon1	S_Shelf;Island
cg16239694	chr13	40460788	LINC00598	GeneBody
cg13564020	chr14	79473193	NRXN3	GeneBody
cg25310555	chr13	109782335	IRS2	exon1	Island
cg07330288	chr17	20073843	SPECC1	GeneBody
cg22290117	chr20	58852118	GNAS;GNAS-AS1	TSS1500;TSS1500	S_Shore;N_Shore;N_Shore;N_Shore
cg24015889	chr17	3048425	OR1D5	distal_enhancer	N_Shore
cg05731156	chr16	30407043	ZNF771	prox_enhancer	N_Shore
cg17116739	chr16	67029688	CBFB	prox_enhancer	Island
cg04949041	chr14	58398169	TOMM20L	GeneBody	S_Shore
cg26244575	chr12	75960235	RN7SL734P	distal_enhancer
cg05767654	chr17	81569363	NPLOC4	distal_enhancer
cg23549160	chr12	63152176	AVPR1A	prox_enhancer	S_Shore
cg06642626	chr14	74713831	FCF1	prox_enhancer	S_Shore
cg00369372	chr20	63548132	SRMS	promoter	S_Shore
cg16495940	chr12	6693567	PIANP	GeneBody	S_Shelf
cg02417553	chr15	40894300	VPS18	promoter	Island;N_Shore
cg15218995	chr17	45845057	SPPL2C	exon1
cg09638686	chr15	69119448
cg17616453	chr21	32802991	EPCIP	GeneBody
cg26351481	chr19	55947560	NLRP8	TSS1500
cg04519895	chr17	44708563	DBF4B	promoter	Island
cg10764468	chr13	23788399	MIPEP	GeneBody
cg05032150	chr16	89153139	LINC00304	distal_enhancer	Island
cg27109006	chr15	61086224	RORA;LOC107984805	GeneBody;GeneBody
cg02378074	chr22	46338815	TRMU	GeneBody	S_Shelf
cg16628681	chr21	44289721	AIRE	other_regul_region	S_Shelf;N_Shelf
cg07003920	chr18	5629181	EPB41L3	prox_enhancer	Island
cg02938407	chr14	103020567	RPL13P6	distal_enhancer
cg07150038	chr14	20745739	EDDM3A	prox_enhancer
cg16264249	chr15	29132309	ENTREP2	GeneBody
cg24730543	chr18	46948008	KATNAL2	GeneBody	S_Shore
cg24963307	chr14	21511452	METTL3	promoter	Island
cg16782925	chr21	32080068
cg21947116	chr21	45498275	MIR6815	distal_enhancer	Island
cg14049295	chr20	25084170	VSX1	distal_enhancer	S_Shore;Island
cg05843943	chr17	1477737	MYO1C	distal_enhancer	N_Shore
cg24425628	chr17	31298608	OMG	TSS1500
cg00855398	chr15	28117345	HERC2	GeneBody	S_Shelf;Island
cg02887374	chr19	8262181	CERS4	GeneBody
cg21938521	chr13	51432131	INTS6	GeneBody
cg05421464	chr15	61834611	LOC124903501;LOC124903501	TSS200;TSS1500
cg05565239	chr14	59630491	RTN1	exon1	Island
cg11267114	chr19	45812625	RSPH6A	prox_enhancer	N_Shelf
cg23507761	chr17	78997616	CANT1	prox_enhancer	S_Shelf;S_Shelf;S_Shore
cg06069030	chr16	89854182	TCF25	distal_enhancer	S_Shelf;S_Shore;Island;N_Shore
cg05889541	chr13	102592788			N_Shelf
cg10010898	chr16	289598	PDIA2	distal_enhancer	S_Shelf;N_Shore
cg19003708	chr17	75784539	UNK;MIR4738	TSS1500;exon1	N_Shore
cg26472511	chr16	3984239	LINC02861	distal_enhancer
cg08870757	chr17	7008766	ALOX12-AS1;ALOX12	GeneBody;GeneBody	N_Shelf
cg20846148	chr13	102760153	CCDC168;LOC105370337	TSS1500;exon1
cg01633363	chr17	81166789	AATK	prox_enhancer	S_Shore
cg12198934	chr17	66381917	RN7SL735P	distal_enhancer
cg05492442	chr18	50559469	MAPK4;MAPK4	TSS200;TSS1500	Island
cg05586911	chr13	44918194	NUFIP1	distal_enhancer
cg24077265	chr17	80474748	NPTX1	prox_enhancer	S_Shelf;N_Shore
cg04135246	chr14	97458785	LINC02325	promoter
cg16701574	chr19	12610635	ZNF791;ZNF490	TSS1500;exon1	N_Shore
cg18206952	chr13	95644799	DZIP1	promoter	S_Shelf;Island
cg04513125	chr15	57599042	GCOM1;MYZAP	distal_enhancer;distal_enhancer
cg07849823	chr22	49848435	Metazoa_SRP	distal_enhancer	Island
cg04412303	chr19	7749077	CD209	prox_enhancer
cg08568385	chr19	9339155	ZNF559;ZNF559-ZNF177	GeneBody;GeneBody
cg02800747	chr17	79051012			S_Shelf
cg03164928	chr16	88939524	LOC100129697;LOC107984871	exon1;exon1	N_Shore
cg18432768	chr17	70104424	KCNJ16	TSS1500
cg24933856	chr13	30374985	LINC00426	TSS1500
cg16669491	chr19	19203406	NR2C2AP	promoter	Island
cg17884294	chr20	39049999			Island
cg06281425	chr15	83069851			S_Shelf
cg19200285	chr12	2691589	CACNA1C-AS1	prox_enhancer	Island
cg05119363	chr14	20632283	OR6S1	distal_enhancer	N_Shore
cg17661220	chr20	3712532	SIGLEC1	promoter
cg10863075	chr20	5315621	PROKR2	prox_enhancer	Island
cg00131081	chr19	36529270	ZNF260	TSS1500	S_Shore
cg01973804	chr19	49426596	GFY	GeneBody	S_Shelf;N_Shore
cg23529513	chr22	26617399	CRYBB1	prox_enhancer
cg14844466	chr14	54441956	CNIH1	TSS1500	S_Shore
cg27470066	chr17	61408418	LINC02875	distal_enhancer	S_Shelf;Island;N_Shore
cg18610071	chr19	17862685	SNORA68	exon1	S_Shelf
cg02607130	chr19	1008644	GRIN3B	GeneBody	S_Shelf;Island
cg08272996	chr16	64094314
cg05045702	chr16	30604964	ZNF689	GeneBody	Island
cg01086110	chr20	45350729			S_Shelf
cg23817297	chr22	32799702	TIMP3	prox_enhancer	N_Shore
cg00178359	chr16	56625548	MT1E	promoter	Island
cg01541814	chr17	30971573	RNF135	exon1	Island
cg16497945	chr15	69854755	DRAIC;RP11-279F6.1	distal_enhancer;distal_enhancer
cg22553301	chr19	3839233	ZFR2	other_regul_region	S_Shore
cg06197930	chr20	23453642	CST11	TSS1500
cg00478435	chr20	33666900	ACTL10	promoter	S_Shelf;N_Shore
cg08156016	chr15	62698271	TLN2	GeneBody	S_Shore
cg18879061	chr19	292898	PLPP2	TSS1500	S_Shore;N_Shelf
cg06861889	chr15	92831644
cg21854895	chr17	73309499	CDC42EP4	distal_enhancer	N_Shore
cg23154526	chr15	60005124	FOXB1	prox_enhancer	Island
cg03223733	chr19	57633142	ZNF211	promoter	Island
cg25997756	chr13	113544004	TMCO3	GeneBody	S_Shore;Island
cg06928993	chr19	48810164	BCAT2;LOC105372432	GeneBody;GeneBody	N_Shore;N_Shelf
cg20536786	chr12	132260826	GALNT9-AS1	other_regul_region	S_Shelf;Island
cg26726006	chr15	28918241	APBA2	TSS1500
cg23356302	chr14	101527161	LOC105370673	GeneBody	S_Shore
cg14390217	chr17	80210908	SGSH	GeneBody	Island;N_Shelf
cg22310229	chr19	17301018	ABHD8;MRPL34	GeneBody;GeneBody	N_Shore;N_Shore
cg24276988	chr20	58888051	GNAS	TSS1500	N_Shore
cg08129331	chr17	80586678	RPL31P7	distal_enhancer
cg20516161	chr22	45163441	NUP50-DT	prox_enhancer	Island
cg04272613	chr14	59254455	DAAM1	distal_enhancer
cg03100906	chr16	84603870	COTL1	GeneBody
cg11166893	chr13	114049230	RASA3-IT1	distal_enhancer	S_Shore
cg11501364	chr13	99199406	UBAC2-AS1	prox_enhancer	N_Shore
cg01274916	chr22	30666299	SLC35E4;DUSP18	GeneBody;GeneBody	N_Shore
cg14314529	chr14	58646885	DACT1	GeneBody	Island
cg08346627	chr16	84647978	KLHL36;LOC105371376	TSS1500;TSS1500	N_Shore
cg05877101	chr18	62526971	ZCCHC2	GeneBody	S_Shelf;Island
cg17127146	chr12	94230933	PLXNC1	GeneBody
cg07555731	chr14	21156480	OR5AU1	prox_enhancer
cg11484353	chr20	41329609	ADI1P1	prox_enhancer
cg25420298	chr19	11346218	RAB3D;TMEM205	promoter;promoter	Island
cg14082893	chr15	75108590	LOC124903529	GeneBody
cg26073416	chr13	73058804	KLF5	promoter	Island
cg00366252	chr16	85403235	GSE1	GeneBody
cg02159610	chr16	29811395	MVP-DT	prox_enhancer	S_Shelf;N_Shore;N_Shelf
cg19277926	chr18	76463064	ZNF516-AS1	distal_enhancer
cg01787808	chr15	34210379	KATNBL1	TSS1500	S_Shore
cg09380688	chr14	103100012	EXOC3L4	promoter	N_Shelf
cg19829602	chr19	48944942	BAX	other_regul_region
cg04829485	chr14	104084633	ASPG	TSS1500	N_Shore
cg07200199	chr17	50718538	LUC7L3	prox_enhancer	N_Shore
cg14587335	chr17	79482518	RBFOX3	GeneBody
cg25401594	chr19	56812490	ZIM2	other_regul_region
cg16470762	chr16	87066351
cg15454552	chr19	9915827	OLFM2	GeneBody	S_Shore
cg25749376	chr12	132615073	P2RX2	distal_enhancer	N_Shelf
cg02947498	chr14	89673222	Y_RNA	distal_enhancer
cg24180740	chr13	113345420	GRTP1;LOC124903217	GeneBody;GeneBody
cg09365645	chr17	81475011	LINC01971	distal_enhancer
cg21791696	chr12	131363520	LINC02370	GeneBody
cg06719332	chr13	113066320	MCF2L	distal_enhancer	N_Shore
cg06237826	chr17	81839266			N_Shelf
cg15590387	chr17	50931784			Island
cg04018164	chr17	12663041	MYOCD	distal_enhancer	N_Shelf
cg27194081	chr22	50201845	SELENOO;SELO	prox_enhancer;prox_enhancer	S_Shelf;Island
cg16210088	chr22	30922362	MORC2-AS1	promoter	Island
cg05163093	chr17	68293839	ARSG	GeneBody	S_Shore
cg26878999	chr15	92583299
cg03055890	chr14	93025500	ITPK1	GeneBody
cg01256681	chr19	17336553	GTPBP3	prox_enhancer	S_Shelf;S_Shore;N_Shore;N_Shore
cg20028019	chr17	38466731	ARHGAP23	GeneBody	S_Shore
cg11407210	chr15	78907432
cg05244778	chr17	12665182	MYOCD	prox_enhancer	N_Shore
cg02456521	chr19	35555526	ATP4A	GeneBody	N_Shelf
cg25754059	chr19	48963857	FTL	TSS1500	N_Shore
cg20314874	chr12	132642569	POLE	GeneBody
cg23378722	chr13	49308364	CAB39L	distal_enhancer
cg15502903	chr22	17085407	IL17RA	prox_enhancer	S_Shore;Island
cg11017318	chr14	61813274	SYT16	prox_enhancer	Island
cg22427208	chr12	127588570	RP11-351O2.1	distal_enhancer
cg16777493	chr16	84450022	ATP2C2-AS1	distal_enhancer
cg01709316	chr16	2682202	KCTD5	TSS1500	N_Shore
cg20257096	chr14	21383795	LOC107984643	TSS1500	Island
cg02371777	chr19	49048760	CGB8	exon1
cg16168723	chr18	2571580	NDC80;METTL4	promoter;promoter	Island
cg26329020	chr12	32756554	YARS2	TSS1500	S_Shore
cg02570151	chr20	50124604	TMEM189;PEDS1	distal_enhancer;distal_enhancer
cg02137215	chr16	4787759	SEPTIN12;SMIM22;SEPTIN12	TSS200;TSS1500;TSS1500
cg08058894	chr20	43915538	TOX2	prox_enhancer	Island
cg01603118	chr16	31136516	PRSS8	TSS1500
cg07119028	chr13	114012227	C13orf46	distal_enhancer	S_Shelf;S_Shelf;S_Shore;N_Shore;N_Shelf
cg09970941	chr16	2252518	ECI1	promoter	S_Shore
cg01631596	chr13	28820617	MTUS2	prox_enhancer	Island
cg13660082	chr14	52727324	PSMC6	GeneBody	N_Shelf
cg23588049	chr12	75391082	GLIPR1L2	promoter	Island
cg12875720	chr14	85517585
cg27607512	chr12	132345856			Island
cg04492263	chr13	112754831	ATP11A-AS1	prox_enhancer	N_Shore
cg00307150	chr15	63951602	DAPK2	GeneBody
cg17786468	chr19	45340613	KLC3	promoter	Island
cg07951135	chr14	72926895	DCAF4	exon1	Island
cg01671642	chr15	50546608	USP50	exon1
cg13766642	chr14	20724584			S_Shore
cg20592317	chr13	114029833	C13orf46	distal_enhancer	N_Shelf;N_Shelf
cg10177180	chr13	95677108	DNAJC3;DNAJC3-DT	promoter;promoter	Island
cg17306740	chr20	57620378	ZBP1	promoter
cg15253444	chr19	3905464	ATCAY	GeneBody	N_Shelf
cg09836187	chr13	95555427	CLDN10	exon1	S_Shelf
cg06479607	chr17	81054969	BAIAP2	distal_enhancer	S_Shelf;N_Shore
cg13347784	chr19	1086438	HMHA1;ARHGAP45	distal_enhancer;distal_enhancer	S_Shelf
cg09190748	chr13	36370157	SPG20;SPART	promoter;promoter
cg04476865	chr13	35649339	LINC00445	distal_enhancer
cg23678565	chr20	54071903	BCAS1	TSS1500
cg14179031	chr21	41307895	FAM3B	GeneBody	S_Shelf
cg16373144	chr17	324163	RPH3AL	GeneBody	S_Shelf
cg10185013	chr22	31099188	SMTN	distal_enhancer	Island
cg26435481	chr14	100965783	SNORD114-9;SNORD114-10	TSS1500;TSS1500
cg21075986	chr14	106210006	IGHV3-20	prox_enhancer	N_Shelf
cg17226286	chr12	130045128	LINC02418	prox_enhancer
cg23537560	chr12	43823009	TMEM117	GeneBody
cg02791891	chr21	44502712	TSPEAR-AS1	distal_enhancer	N_Shelf
cg20610838	chr17	17221655	FLCN	GeneBody	S_Shore
cg26345971	chr12	85036437	LRRIQ1;TSPAN19	promoter;promoter
cg07564291	chr17	79748719			S_Shore
cg00639361	chr20	52156164	ZFP64	GeneBody	S_Shelf
cg23170959	chr12	46431472	SLC38A4-AS1	distal_enhancer
cg11496593	chr17	79986572	TBC1D16	GeneBody
cg03206533	chr19	38731619	CAPN12	GeneBody
cg00131871	chr17	81695916	HGS	GeneBody	Island
cg23900696	chr12	13172790	EMP1	distal_enhancer
cg21278723	chr19	40381061	HIPK4	distal_enhancer	Island;N_Shelf
cg16127043	chr13	114096430	RASA3	GeneBody	S_Shore
cg07099827	chr16	1994229	SYNGR3	GeneBody	S_Shore;N_Shelf
cg23843019	chr19	52942735	ZNF321P	promoter	S_Shore
cg06147545	chr18	79874449	KCNG2	GeneBody	S_Shelf;N_Shelf
cg21983192	chr18	31355688	DSG1;DSG1-AS1	GeneBody;GeneBody
cg03620964	chr16	76234887			N_Shore
cg27386563	chr15	44659696	SPG11	GeneBody	N_Shelf
cg03905718	chr16	4239416	SRL	prox_enhancer
cg01327474	chr16	28212316	XPO6	prox_enhancer	S_Shore
cg02079584	chr15	74236378	CCDC33	prox_enhancer
cg23411013	chr15	60575950	RORA	other_regul_region
cg06888550	chr17	45161245	HEXIM2-AS1	promoter	Island
cg11830880	chr17	35809320	TAF15	promoter	Island
cg17290136	chr17	81865469	LOC124904086	GeneBody	N_Shelf
cg24751284	chr14	20457392	APEX1	GeneBody	S_Shore;N_Shelf
cg27466042	chr17	38740117	PCGF2	distal_enhancer
cg01792616	chr16	4239561	SRL	prox_enhancer
cg27041424	chr12	6123813	VWF	GeneBody
cg06946814	chr14	103728224	Y_RNA	distal_enhancer	Island
cg19342368	chr15	82809503	WHAMM	promoter	N_Shore
cg24636258	chr12	52675098	KRT1	distal_enhancer	N_Shore
cg10675568	chr13	112943178	MCF2L	GeneBody	N_Shore
cg26256192	chr19	44757747	MIR8085	TSS1500	S_Shelf;Island
cg09250423	chr16	4667751	MIR6769A	distal_enhancer
cg20743868	chr15	74778701	CSK	distal_enhancer	N_Shelf
cg13571599	chr13	30154682	LINC00385	prox_enhancer
cg25577866	chr18	2656817	SMCHD1	prox_enhancer	Island
cg03811260	chr16	67164312	HSF4	prox_enhancer	S_Shelf;Island
cg25621888	chr19	55357421	GARIN5B	GeneBody	S_Shelf;N_Shore
cg11700630	chr17	75859723			S_Shelf
cg20594465	chr13	57672571	PCDH17	GeneBody
cg03880323	chr15	31215604	LINC02352	promoter	Island
cg27107963	chr18	78869213			S_Shelf
cg13079762	chr21	45439573	LOC124905042	exon1	Island;N_Shore
cg20702204	chr12	132853491	CHFR	GeneBody	Island
cg21285564	chr22	20084952	MIR3618;MIR1306;DGCR8	TSS1500;TSS1500;exon1	N_Shore
cg08121984	chr19	44926613	APOC1P1	promoter
cg21011649	chr15	48527529	LOC124903488	exon1
cg25616607	chr19	12363284	ZNF442	promoter	N_Shore
cg18423591	chr15	45202510	SHF	prox_enhancer	S_Shelf
cg00182416	chr19	53760663	MIR516A2	TSS1500
cg04294563	chr19	7629316	XAB2	promoter	S_Shelf;Island
cg03500617	chr16	74778672			S_Shelf
cg06396724	chr14	60721521	SIX4	distal_enhancer	Island
cg20569955	chr15	40953220	CHAC1	promoter	Island
cg09029902	chr20	53583055	ZNF217	promoter	S_Shore
cg10814736	chr14	59729971	MIR5586	other_regul_region	S_Shelf
cg16406281	chr15	79197518	MIR184	other_regul_region
cg20697394	chr12	132341719			S_Shelf;N_Shelf
cg15939920	chr17	37100450	ACACA	GeneBody
cg23731908	chr15	48395559	DUT	distal_enhancer
cg23896685	chr22	29055563	C22orf31	distal_enhancer
cg14741399	chr19	39873511	FBL	promoter	S_Shore;N_Shore
cg08985968	chr13	100521842	GGACT	distal_enhancer
cg19453181	chr15	47718805	SEMA6D	prox_enhancer	Island
cg20977982	chr19	54724474	KIR3DL3	exon1
cg01231377	chr14	37989739
cg18607533	chr12	132549424	FBRSL1	GeneBody	Island;N_Shelf
cg01032650	chr20	3674119	ADAM33	GeneBody	Island
cg01264106	chr22	37675595	LGALS1	promoter	N_Shore
cg10697843	chr19	35745249	PSENEN	TSS1500	S_Shelf;Island;N_Shelf
cg22768487	chr22	46374356	TRMU	distal_enhancer	N_Shore
cg03209882	chr16	87411494	ZCCHC14	GeneBody	S_Shelf;N_Shore;N_Shelf
cg25557995	chr12	2651925	CACNA1C	GeneBody
cg18773260	chr17	48607930	HOXB6	distal_enhancer	Island;N_Shelf
cg22582721	chr20	37522936	BLCAP;NNAT	GeneBody;GeneBody	S_Shore;S_Shore
cg13542022	chr19	40426369	SERTAD1	TSS1500	S_Shore
cg22748407	chr17	21043998	USP22	prox_enhancer	S_Shore;S_Shore
cg11854183	chr19	38251288	PPP1R14A	prox_enhancer
cg19638308	chr12	132319982	GALNT9	GeneBody	Island;N_Shelf
cg23941016	chr15	78023602	TBC1D2B	GeneBody
cg01427313	chr16	89095788	ACSF3	prox_enhancer	S_Shore
cg12639429	chr18	23992658	TTC39C	promoter
cg06205614	chr16	31117030	KAT8	prox_enhancer	N_Shore
cg22383845	chr19	51927239	ZNF613	prox_enhancer
cg06117153	chr16	85170326	LOC105371382;GSE1	TSS1500;exon1	S_Shore;Island;N_Shore
cg06565913	chr16	1534451	TMEM204	prox_enhancer	Island;N_Shelf
cg24770256	chr17	82528895	FOXK2	distal_enhancer
cg26509746	chr12	79598710	PAWR	GeneBody
cg22676191	chr12	63779699	RXYLT1;TMEM5	prox_enhancer;prox_enhancer	Island
cg24530616	chr20	25248740	PYGB	prox_enhancer	Island
cg08453322	chr13	106568377	ARGLU1	TSS1500	S_Shore
cg26433445	chr16	81730684	RP11-960L18.1	distal_enhancer
cg05356226	chr16	88768907	PIEZO1	distal_enhancer	N_Shelf
cg14449918	chr19	48969622	FTL	distal_enhancer	S_Shelf;Island
cg00451105	chr13	28529945	LOC124903142	TSS1500	N_Shore;N_Shelf
cg05946827	chr14	36520082	NKX2-1	promoter	Island;N_Shore;N_Shelf
cg26718599	chr19	49418451			N_Shelf
cg25112747	chr20	62223695	HRH3	distal_enhancer	S_Shelf;S_Shelf
cg24820996	chr19	17680491	UNC13A	distal_enhancer	Island
cg04022811	chr16	90031344	GAS8-AS1	prox_enhancer
cg02032642	chr14	85568307	FLRT2	GeneBody
cg24260710	chr22	41900078	MIR33A	prox_enhancer
cg18799399	chr12	57693570	OS9	prox_enhancer	N_Shore
cg23020657	chr14	104831027	RPS26P49	other_regul_region	S_Shelf;S_Shelf
cg06905984	chr13	107868714	NALF1;LOC124903206	TSS1500;exon1	Island
cg21676780	chr17	81413826	MIR4740	distal_enhancer	N_Shore
cg26983744	chr16	89847425	SPIRE2	distal_enhancer	N_Shelf
cg08675364	chr16	85329357	GSE1	GeneBody	N_Shore
cg03605404	chr20	35663652	CPNE1;RBM12	GeneBody;GeneBody	N_Shore
cg16679386	chr20	3751566	ADISSP;C20orf27	distal_enhancer;distal_enhancer	S_Shore;Island
cg25607876	chr15	93037082	RGMA	GeneBody
cg03246273	chr17	62064025	MED13	prox_enhancer	N_Shore
cg00519185	chr19	35857005	KIRREL2	promoter	Island;N_Shelf
cg22717211	chr17	50866948	TOB1-AS1	promoter	Island
cg10779348	chr19	45014814	RELB	GeneBody	S_Shelf
cg01118348	chr14	103526519			S_Shelf;N_Shelf
cg24415793	chr12	51424649	SLC4A8;SLC4A8-AS1	promoter;promoter	N_Shore
cg00193521	chr17	70137456
cg18574476	chr15	82986162	RAMAC	promoter	Island
cg02917321	chr22	37819197	GALR3	distal_enhancer	S_Shore
cg07429908	chr13	50124499	DLEU2	prox_enhancer	Island
cg11153485	chr13	109779265	IRS2	GeneBody	N_Shelf
cg00793562	chr16	89047681			N_Shore
cg17582615	chr13	44412521
cg00392196	chr19	1542898	PLK5	distal_enhancer	N_Shelf
cg11708454	chr19	38304024	C19orf33	promoter
cg16862528	chr17	61927763	INTS2	exon1	Island
cg10400843	chr16	29904008	ASPHD1	GeneBody	S_Shelf;S_Shelf
cg03601229	chr17	75752263	GALK1	distal_enhancer	N_Shore
cg17936051	chr17	73787206	LINC02092	prox_enhancer
cg24566687	chr12	49337369	C1QL4	promoter	Island
cg21737421	chr18	13267091	LDLRAD4	GeneBody	S_Shelf
cg05355328	chr19	32605618	SNORA68B	other_regul_region	Island
cg09622203	chr20	44531658	PKIG	TSS1500	N_Shore
cg16403250	chr13	49996541	MIR3613;TRIM13;MIR3613	TSS200;TSS1500;TSS1500	Island
cg15756878	chr22	50523573	NCAPH2;SCO2	GeneBody;GeneBody	N_Shore
cg21497164	chr20	31644935	COX4I2	distal_enhancer
cg01680674	chr16	6206200	RBFOX1	GeneBody
cg03004426	chr16	53503381	AKTIP	prox_enhancer	Island
cg00741992	chr16	30421366			S_Shelf
cg01060282	chr16	16939718
cg26731575	chr16	72895108	RNU7-71P	distal_enhancer
cg20270932	chr13	110138006	LOC101927712	GeneBody	N_Shore
cg26872708	chr13	25369193			N_Shelf
cg00657460	chr18	55234730	TCF4	GeneBody
cg07526439	chr20	41301111	ZHX3	prox_enhancer
cg05110962	chr15	92596264
cg09998861	chr16	86504500	FENDRR	GeneBody	N_Shore;N_Shelf
cg24844377	chr13	110384534	COL4A2	GeneBody	N_Shore
cg01097963	chr13	37795923	TRPC4	GeneBody
cg21645070	chr12	123389751	KMT5A	TSS1500	Island
cg21120892	chr14	60259013	PPM1A	distal_enhancer
cg20573167	chr12	88035604	RLIG1;C12orf29	promoter;promoter	Island
cg19269520	chr17	42866129	AOC4P	other_regul_region
cg16398105	chr14	54636931	SAMD4A-AS1	distal_enhancer
cg14989351	chr14	82816201
cg01347596	chr19	10142224	DNMT1	GeneBody	Island
cg00989002	chr16	52191657
cg05940514	chr17	41635444	KRT42P	GeneBody
cg22376582	chr15	43133370	TMEM62	promoter	N_Shore
cg26306893	chr20	38446265	SNHG11	prox_enhancer	N_Shore
cg04033718	chr16	4369240	VASN	distal_enhancer	N_Shelf
cg12096720	chr20	45115095	WFDC5	promoter
cg00284390	chr16	84459029	ATP2C2-AS1	distal_enhancer
cg00248805	chr17	80908749	RPTOR	GeneBody	S_Shelf
cg01171264	chr18	11908154	MPPE1	promoter	N_Shore
cg12001592	chr15	75023899	PPCDC	prox_enhancer	S_Shore
cg16068495	chr15	99618498	MEF2A	GeneBody
cg19926385	chr15	62472378	TLN2	distal_enhancer
cg03573445	chr14	104688521	INF2	prox_enhancer	N_Shore
cg08822494	chr15	87736526
cg03031583	chr16	21953400	UQCRC2	promoter
cg16556504	chr15	98961026	PGPEP1L	distal_enhancer	S_Shelf
cg17592534	chr17	15705129	UBE2SP1	promoter	S_Shore
cg09954813	chr17	82795487	TBCD;TBCD	TSS200;TSS1500
cg23768680	chr17	17281577	COPS3	TSS1500	S_Shore
cg22261158	chr12	98547876	TMPO	GeneBody
cg09815776	chr16	25228760	AQP8	GeneBody
cg26017457	chr17	4731306	MED11	promoter	Island
cg18824330	chr19	18849437	UPF1	distal_enhancer
cg14789645	chr13	98142099	FARP1	prox_enhancer	N_Shore
cg00550928	chr22	39487185	MGAT3;MGAT3	TSS200;TSS1500	N_Shore
cg02751064	chr17	74248103	TTYH2	TSS1500
cg10506353	chr22	31134064	INPP5J	distal_enhancer
cg03535099	chr17	82889394	TBCD	GeneBody
cg23922753	chr17	19511189	RPL17P43	distal_enhancer	S_Shelf
cg10343364	chr16	3509568	CLUAP1	promoter
cg27469991	chr21	33404331	IFNGR2	prox_enhancer	S_Shore
cg24053811	chr14	69798589	SLC10A1	other_regul_region
cg26411687	chr12	57693818	OS9	promoter	Island
cg14541152	chr15	75021238	SCAMP5	GeneBody	N_Shelf
cg17331742	chr17	60747231	Y_RNA	prox_enhancer
cg23463144	chr20	46021514	SLC12A5;SLC12A5	TSS200;TSS1500	N_Shore;N_Shore
cg23261372	chr19	10699939	QTRT1	prox_enhancer	N_Shore
cg09357761	chr14	61466341	PRKCH	GeneBody
cg18836366	chr13	23433421	SACS	prox_enhancer
cg06646276	chr16	29845776	MVP	distal_enhancer	S_Shelf;S_Shore
cg21934552	chr13	27362422	LINC01079	distal_enhancer
cg04440679	chr17	29931364	SSH2	prox_enhancer	S_Shore
cg02126950	chr14	47674181	MDGA2	prox_enhancer	N_Shore
cg23385732	chr14	104222270	LINC02691	prox_enhancer	S_Shore;N_Shore
cg04555665	chr20	31952501	PDRG1	prox_enhancer	S_Shore
cg26210003	chr14	64823392	SPTB	prox_enhancer
cg23047920	chr14	90398637	CALM1	prox_enhancer	S_Shore
cg02261408	chr17	63481700	ACE	GeneBody
cg26835675	chr16	13189937	SHISA9	GeneBody
cg14829066	chr15	88015910	NTRK3	GeneBody
cg08047426	chr19	11813925	ZNF440	prox_enhancer	N_Shore
cg04728290	chr14	72420970	RGS6	distal_enhancer
cg02817770	chr16	50682678	SNX20	TSS1500
cg20975708	chr19	47540874	NAPA	distal_enhancer	N_Shelf
cg22160185	chr17	950828	NXN	GeneBody	S_Shelf
cg06846010	chr16	56617455	MT1L	promoter	S_Shore
cg22633381	chr12	1690709	ADIPOR2	prox_enhancer	Island
cg18801800	chr18	8612163	RAB12	GeneBody	S_Shore
cg01550144	chr16	84873108	CRISPLD2	GeneBody
cg04252592	chr16	4337369	GLIS2	GeneBody
cg08025954	chr22	24427487	ADORA2A	promoter	S_Shelf
cg11270237	chr19	35958901	LOC105372383	GeneBody	N_Shore
cg04603024	chr17	78502810	DNAH17-AS1	other_regul_region	Island
cg13036798	chr14	70281658	LOC101928046	GeneBody
cg02274869	chr19	11674140	ZNF833P	exon1	N_Shore
cg22514595	chr15	84654452	WDR73	promoter	Island;N_Shelf
cg23704023	chr12	122023452	BCL7A	prox_enhancer	Island
cg15446115	chr16	85710321	C16orf74	prox_enhancer	Island
cg24753988	chr14	61108971	SLC38A6	distal_enhancer
cg03854722	chr17	7854640	TMEM88	prox_enhancer	S_Shelf;S_Shore;N_Shore;N_Shelf
cg25390635	chr22	46626721	GRAMD4;GRAMD4	TSS200;TSS1500	Island;N_Shore
cg03947749	chr20	63698719	TNFRSF6B	distal_enhancer	S_Shore
cg01663052	chr14	31454461	DTD2	GeneBody	N_Shelf
cg26870745	chr19	3133505	GNA15	distal_enhancer
cg23429638	chr13	36999489	ALG5	promoter	S_Shore;N_Shore
cg27136344	chr17	82649035	WDR45B	TSS1500	S_Shore
cg10496150	chr17	79949804	TBC1D16	prox_enhancer	S_Shore;N_Shore
cg22897224	chr22	24764439	PIWIL3	promoter	S_Shore
cg12393651	chr22	46122804			Island
cg03797380	chr13	31352658	ANKRD26P4	distal_enhancer
cg26797898	chr12	130953732	GPR133;ADGRD1	promoter;promoter
cg03153360	chr19	55371136	IL11	prox_enhancer	S_Shore
cg10244414	chr16	88640309	IL17C	prox_enhancer	S_Shore;N_Shelf
cg16425858	chr15	64499482	ZNF609	GeneBody
cg17807001	chr17	79041883	C1QTNF1	prox_enhancer
cg25562958	chr14	101024339	MIR380;MIR1197;MIR323A	TSS1500;TSS1500;TSS1500
cg13345248	chr15	41332797	OIP5;NUSAP1	promoter;promoter	Island
cg13017854	chr14	37171042	SLC25A21-AS1	prox_enhancer	N_Shore
cg10624914	chr13	113449162	ADPRHL1;ADPRHL1	TSS200;TSS1500
cg21909751	chr17	321396	RPH3AL	GeneBody	Island
cg04217556	chr21	29079951	MAP3K7CL	prox_enhancer
cg07890785	chr17	6450442	LOC107985017;LOC107985017	TSS200;TSS1500
cg15750534	chr19	17512589	PGLS-DT	prox_enhancer	S_Shore
cg16434502	chr17	63356960	TANC2	GeneBody
cg19047077	chr12	104651119	CHST11	GeneBody
cg20428153	chr15	90352157	ZNF774	promoter	N_Shore
cg14507533	chr13	113411759	ADPRHL1	TSS1500	N_Shore;N_Shore
cg16522557	chr13	110506764	COL4A2-AS1	prox_enhancer
cg01156990	chr17	37375859	C17orf78	promoter
cg25060339	chr14	104120256			S_Shelf
cg01125010	chr17	78138018	TMC6	distal_enhancer	N_Shelf
cg24875808	chr15	86199680	AGBL1	GeneBody
cg05239360	chr19	50791620	LOC105372439;ACP4	GeneBody;GeneBody	Island
cg10996070	chr17	44947861	KIF18B;KIF18B-DT	promoter;promoter	Island
cg25352188	chr13	33817996	RFC3	promoter	Island
cg07357781	chr15	74994282	SCAMP5	TSS1500	N_Shore
cg25734463	chr13	87094878	UBBP5	distal_enhancer
cg01499816	chr14	92341640	SLC24A4	distal_enhancer
cg04113436	chr17	43317826	CCDC200	distal_enhancer	S_Shelf
cg19846295	chr15	94110945	LINC01581	distal_enhancer
cg22504580	chr17	9644715	USP43	TSS1500	N_Shore
cg13189020	chr17	4541629	MYBBP1A	distal_enhancer
cg23389808	chr17	82372762	UTS2R	prox_enhancer	S_Shore;N_Shore
cg03177392	chr13	111093147			Island
cg10194627	chr13	73994464	KLF12	GeneBody
cg12012356	chr21	29073920	CCT8	promoter	Island
cg23152216	chr12	25252151	KRAS	prox_enhancer	S_Shore
cg17377066	chr19	1481727	C19orf25	distal_enhancer	S_Shelf;N_Shore;N_Shore
cg21415035	chr12	51911544	ACVRL1	prox_enhancer	S_Shelf;N_Shelf
cg11874321	chr18	77668408			Island
cg03234604	chr13	42762171
cg08535171	chr13	43883886	LACC1	GeneBody	S_Shelf
cg27108998	chr21	41855205	PRDM15	GeneBody	S_Shore
cg24767002	chr19	1292610	EFNA2	GeneBody	S_Shore;N_Shelf
cg05833651	chr13	113586629	TFDP1	prox_enhancer	S_Shore
cg07223180	chr13	20415003	MIR4499	distal_enhancer	Island
cg04655662	chr17	81309430	LINC00482	promoter	N_Shore
cg20033071	chr12	31960005	KIAA1551;RESF1	prox_enhancer;prox_enhancer	S_Shore
cg20252399	chr22	45203268	KIAA0930	GeneBody	S_Shore
cg19083265	chr17	77304202	SEPTIN9;SEPT9	distal_enhancer;distal_enhancer
cg11607196	chr20	45943521	PCIF1	GeneBody	N_Shelf
cg14932313	chr14	24574214	CTSG	GeneBody
cg09752199	chr13	97222377	MBNL2	promoter
cg19206914	chr12	42779543	LINC02450	distal_enhancer
cg06466900	chr13	113997792	RASA3	GeneBody	N_Shore;N_Shelf
cg03045067	chr16	72785355	ZFHX3;ZFHX3-AS1	GeneBody;GeneBody	N_Shore
cg23553238	chr12	121683106	LOC105370034	GeneBody	N_Shelf
cg13792596	chr14	64194222	SYNE2	GeneBody
cg11036640	chr22	22511627			S_Shelf
cg16103732	chr13	85796528	SLITRK6	GeneBody
cg12054851	chr19	49474029	FLT3LG	prox_enhancer
cg22762076	chr19	7069561	ZNF557;MBD3L3	promoter;promoter
cg02559410	chr16	14075875	MRTFB	GeneBody
cg10298059	chr16	72948547	ZFHX3	GeneBody
cg25730138	chr19	5903857	NDUFA11	promoter	Island
cg21978892	chr13	77700920	SLAIN1	GeneBody	S_Shelf
cg26128046	chr21	31873144	HUNK	promoter	Island
cg16517523	chr19	42422922	LIPE-AS1	prox_enhancer	N_Shore
cg08731623	chr17	15262836	PMP22	TSS1500	S_Shore;Island
cg12672509	chr18	47032596	ELOA2	exon1	S_Shelf;N_Shelf
cg20022869	chr20	58692437	NPEPL1	prox_enhancer	N_Shore
cg01166892	chr16	85287276	LINC00311	distal_enhancer	S_Shelf;S_Shore
cg13388992	chr19	9835230	PIN1	promoter	Island
cg14189049	chr15	89366517	MIR9-3	TSS1500	S_Shelf;N_Shore
cg18668449	chr20	62350123	LAMA5-AS1	distal_enhancer	N_Shore
cg13754518	chr15	65065634	RASL12	GeneBody	N_Shelf
cg15829092	chr13	112843874	ATP11A	GeneBody	S_Shelf;S_Shore
cg01406072	chr13	111548689			S_Shore
cg07761197	chr16	1146657			N_Shore;N_Shelf
cg13106430	chr17	9701035	USP43	GeneBody
cg06394058	chr16	88906058	CBFA2T3;LOC102724632	GeneBody;GeneBody	S_Shore;N_Shelf
cg17853691	chr13	93881491	GPC6-AS2	distal_enhancer
cg00376816	chr19	38841931	HNRNPL	GeneBody
cg22664450	chr13	108595516	MYO16	prox_enhancer
cg14203827	chr18	76894323	ZNF236	GeneBody	N_Shore
cg02761308	chr17	57994602	SRSF1	GeneBody
cg23847415	chr17	43006679	IFI35	promoter
cg01753648	chr16	30676792
cg11748059	chr13	98887338	DOCK9	GeneBody
cg00741634	chr19	19321598	SUGP1;MAU2	TSS1500;exon1	S_Shore
cg17353057	chr21	44874270	PTTG1IP	TSS1500	Island
cg21517158	chr17	82931817	TBCD	GeneBody	S_Shelf;S_Shore;S_Shore
cg16615518	chr12	53500693	TARBP2	promoter	S_Shore;Island
cg19658812	chr20	25615194	NANP	GeneBody
cg01798341	chr17	82884386	TBCD	distal_enhancer
cg18733974	chr22	45008449	PHF21B	prox_enhancer	Island
cg21857204	chr14	59819091	RTN1	GeneBody
cg02059080	chr19	43620514	ZNF428	prox_enhancer	S_Shore
cg05723527	chr15	45113673	DUOX2	prox_enhancer	S_Shore;S_Shore;N_Shore;N_Shelf
cg27432864	chr12	19404135	AEBP2	promoter
cg16686757	chr19	40402849	PRX	prox_enhancer	S_Shelf;N_Shore;N_Shore
cg13194822	chr17	75915035	FBF1	GeneBody	N_Shelf
cg00455747	chr18	8659511			Island;N_Shore
cg05992185	chr20	34859383	GGT7	GeneBody	Island;N_Shelf
cg17688689	chr19	8340081	KANK3	distal_enhancer	N_Shelf
cg22284390	chr17	38822352	CWC25	GeneBody	N_Shelf
cg01538960	chr17	34981219	LIG3	prox_enhancer	Island
cg23537415	chr19	55658079	U2AF2	distal_enhancer	S_Shelf
cg26967755	chr16	57739782	KATNB1	GeneBody	S_Shelf
cg07511317	chr14	103693660	KLC1	GeneBody
cg13585149	chr13	50015307	KCNRG	promoter
cg03493260	chr21	29016722	LOC124905005	TSS1500	N_Shelf
cg22079685	chr18	76463126	ZNF516-AS1	distal_enhancer
cg17936846	chr22	49721627	LOC124905146	GeneBody	N_Shelf
cg08199102	chr17	35596919	AP2B1	GeneBody	Island
cg21747160	chr12	49111198	LMBR1L	TSS1500	S_Shore
cg05170132	chr16	46731496	MYLK3	GeneBody
cg02944637	chr16	19722023	IQCK	other_regul_region	S_Shelf
cg13144588	chr19	3969952	DAPK3	prox_enhancer	N_Shore;N_Shore
cg17566867	chr22	38451791	KCNJ4	GeneBody	N_Shelf
cg14056668	chr15	51830251	TMOD3	GeneBody	Island
cg01996292	chr20	43458594	SRSF6	GeneBody	Island
cg05501426	chr16	987381	SOX8	distal_enhancer	S_Shelf;Island;N_Shelf
cg19342883	chr19	19273689	TM6SF2	TSS1500	S_Shore
cg27635653	chr16	1430957	PERCC1	prox_enhancer	S_Shelf;Island;N_Shore
cg18693528	chr14	32198885			N_Shelf
cg05353131	chr15	64703442	OAZ2	promoter	Island
cg25525709	chr17	75501049	MIR6785	distal_enhancer	N_Shore;N_Shelf
cg01039508	chr15	38887600
cg04723385	chr14	20469413	PNP	promoter
cg23472930	chr16	15056222	NTAN1	promoter	Island
cg00044871	chr13	25371673	ATP8A2	prox_enhancer	N_Shore
cg16885608	chr19	36528360	ZNF260	promoter	Island
cg17921924	chr15	36882175	LOC145845	GeneBody	S_Shore
cg06135032	chr16	1411220	UNKL;LOC101929440	GeneBody;GeneBody	S_Shelf;N_Shelf
cg21093368	chr17	8152516	PER1	promoter	Island;N_Shelf
cg25171685	chr15	63042156	TPM1	prox_enhancer	Island
cg18289581	chr14	23361765	EFS	GeneBody	N_Shelf
cg27192597	chr19	10289788	ICAM5	prox_enhancer	Island;S_Shore
cg01773217	chr13	26761067	GPR12	prox_enhancer	S_Shore
cg06980204	chr16	79328203	MAF	GeneBody
cg16115072	chr17	27611786	KSR1	GeneBody
cg24510285	chr12	1839482	CACNA2D4	GeneBody
cg02318549	chr13	111319386	TEX29	TSS1500
cg03858460	chr16	75535954	CHST5	GeneBody
cg06921549	chr19	12899147	GCDH;SYCE2	GeneBody;GeneBody
cg17504989	chr13	34749591
cg03505817	chr14	93269579	RPL36AP4	distal_enhancer
cg20571420	chr22	24764341	PIWIL3	promoter	S_Shore
cg19366091	chr12	43898976	TMEM117	other_regul_region
cg00675721	chr19	39248575	IFNL4	promoter	Island
cg15026001	chr15	51103154	MIR4713HG;TNFAIP8L3	GeneBody;GeneBody
cg21049965	chr12	51987299	ACVR1B	GeneBody
cg13720639	chr14	71595029	SIPA1L1	distal_enhancer
cg25280418	chr13	112861990	MCF2L	distal_enhancer
cg11964578	chr19	2430341	TIMM13	distal_enhancer	S_Shelf;S_Shore;Island;N_Shelf
cg21215323	chr15	40928358	DLL4	TSS1500	Island
cg19587537	chr15	95196208
cg00774375	chr19	7924835	LOC124904629	TSS1500	S_Shelf;Island;N_Shelf
cg06549128	chr19	9936652	OLFM2	promoter	Island
cg17413460	chr12	95973524	HAL	GeneBody
cg18146389	chr17	76917678	MGAT5B	GeneBody
cg09299924	chr13	73073437	KLF5	GeneBody
cg06725829	chr19	12064646	ZNF844	promoter	Island
cg16027122	chr17	38569354	SRCIN1	distal_enhancer	N_Shelf
cg16125281	chr14	34981486	SRP54	prox_enhancer	N_Shore
cg04045009	chr19	55156295	TNNI3	prox_enhancer	Island
cg22024295	chr12	104134301	NFYB	GeneBody	N_Shelf
cg03244796	chr16	84130356	HSDL1	GeneBody
cg17868723	chr13	102273167	FGF14	GeneBody
cg17568841	chr14	100539343	LOC124903382	exon1	Island
cg07480327	chr19	38224558	DPF1	prox_enhancer	S_Shore;N_Shelf;S_Shore
cg26118809	chr14	105197065			Island
cg26681202	chr16	66552434	TK2;CKLF;CKLF-CMTM1	promoter;promoter;promoter	S_Shelf;Island
cg00888802	chr14	72892602	DPF3	prox_enhancer	Island
cg21978251	chr18	24137722	CABYR	TSS1500	N_Shore
cg16160493	chr14	89371175	FOXN3	GeneBody
cg20066226	chr13	99566673	LINC01039	distal_enhancer
cg16336066	chr14	95323604	LINC02292	distal_enhancer	S_Shelf
cg16266918	chr21	43755567	PDXK	GeneBody	N_Shelf
cg27304757	chr22	40346400	ADSL	promoter	Island
cg01190666	chr20	63573555	HELZ2	TSS1500	S_Shelf;S_Shore;N_Shore
cg08885100	chr15	65030111	MTFMT	TSS1500	S_Shore
cg10835914	chr14	73027249	ZFYVE1	promoter	Island
cg25493658	chr12	51027442	SLC11A2	prox_enhancer	S_Shore
cg00337957	chr19	8482923	PRAM1	distal_enhancer	N_Shelf
cg13150061	chr14	102219616	MOK;WDR20	GeneBody;GeneBody
cg16080643	chr18	53532339	DCC;LOC124904304	GeneBody;GeneBody
cg26109046	chr22	22559792	PRAME	TSS1500	S_Shore
cg22800007	chr14	101526081	DIO3OS	distal_enhancer	N_Shore
cg21966289	chr13	99201555	UBAC2	prox_enhancer	S_Shore
cg16087165	chr14	93906357	FAM181A-AS1	GeneBody
cg07953015	chr19	47782065	SELENOW;SEPW1	distal_enhancer;distal_enhancer	S_Shelf
cg03277434	chr17	17796842	MIR6777	distal_enhancer	S_Shelf;N_Shore
cg23556443	chr18	11148777	LOC124904249;PIEZO2	TSS1500;exon1	Island
cg14282375	chr18	42295775	LINC00907	GeneBody
cg03366285	chr15	82805974	FSD2	exon1	N_Shelf
cg17011590	chr19	15419090	AKAP8L	promoter	Island
cg13563519	chr13	95931631	UGGT2	GeneBody
cg26194447	chr14	54434273	CNIH1	distal_enhancer
cg12176856	chr15	85043610	PDE8A	GeneBody
cg16192413	chr19	1226670	CBARP;C19orf26	distal_enhancer;distal_enhancer	Island
cg09560297	chr19	36915447	ZNF829	other_regul_region	N_Shore
cg09192711	chr15	77028043	PSTPIP1	GeneBody	Island
cg25420230	chr18	635375	TYMSOS	distal_enhancer
cg03006588	chr13	113086609	F7	distal_enhancer	N_Shore
cg26103179	chr12	119153859	SRRM4	GeneBody	N_Shore
cg19118519	chr13	28618714	Y_RNA	distal_enhancer
cg11555339	chr17	7278575			N_Shelf
cg10949622	chr16	687229	WDR24	GeneBody	S_Shore;Island;N_Shelf
cg04258046	chr15	63153392	RPS27L	GeneBody	N_Shelf
cg01270736	chr16	3047735	MMP25	TSS1500	S_Shore
cg26579653	chr14	73852597	PTGR2	GeneBody	S_Shore
cg05218696	chr14	100936157	SNORD113-4	TSS1500
cg03422129	chr15	48979288	KRT8P24	other_regul_region	S_Shelf
cg01268752	chr20	45297911	MATN4	GeneBody	S_Shelf;N_Shore
cg26960224	chr14	24040494	RP11-468E2.9;DHRS4L1	other_regul_region;other_regul_region
cg01034631	chr14	100894667	MEG8;RTL1	GeneBody;GeneBody
cg04622103	chr19	1812665	ATP8B3	prox_enhancer	Island;N_Shelf
cg13879495	chr22	21651380	LOC107985532	TSS1500	N_Shore
cg24165107	chr17	68023298			S_Shelf
cg24980174	chr14	96204832	BDKRB2	promoter
cg00337905	chr18	35289876	ZSCAN30	prox_enhancer	N_Shore
cg22164781	chr19	44945423	APOC2	TSS1500
cg03516318	chr14	36321036	MBIP	TSS1500
cg09720853	chr17	10573501	MYHAS	GeneBody
cg23204556	chr15	41774291	MAPKBP1;MAPKBP1	TSS200;TSS1500	Island
cg05616608	chr13	114234177	CDC16	prox_enhancer	N_Shore
cg24537973	chr12	8509380	SUPT4H1P2	distal_enhancer
cg07139533	chr16	34015525			Island
cg07456413	chr13	111286457	TEX29	distal_enhancer	S_Shelf
cg03554406	chr20	62170058	SS18L1	other_regul_region	Island
cg20163980	chr22	17166442	HDHD5	TSS1500
cg10166151	chr14	92926022	CHGA	GeneBody	S_Shelf
cg18254364	chr14	24272615	RABGGTA	TSS1500	S_Shore
cg17635953	chr13	27960948	LINC00543	distal_enhancer	Island
cg11736500	chr17	7572473	EIF4A1	TSS1500	N_Shore
cg25827309	chr19	281467	PLPP2	GeneBody
cg10415607	chr14	104772408	AKT1	GeneBody	N_Shore;N_Shore
cg22482853	chr17	76944355	MGAT5B	GeneBody
cg21584710	chr17	74310002	DNAI2	GeneBody
cg13817547	chr21	14216527	RBM11	prox_enhancer	Island
cg02482346	chr17	44206604	ATXN7L3-AS1;UBTF	GeneBody;GeneBody	N_Shelf
cg25543173	chr18	10586849			N_Shelf
cg22845677	chr12	123466353	SNRNP35	GeneBody
cg27499820	chr13	20722162	IL17D	GeneBody	Island
cg06770163	chr14	101628281	RP11-1029J19.4	distal_enhancer	N_Shore
cg07847733	chr13	77697247	SLAIN1	prox_enhancer	N_Shore
cg17663700	chr17	59155213	SKA2	promoter	Island
cg08998375	chr16	1974278	TBL3	distal_enhancer	S_Shore;N_Shore;N_Shelf
cg22075222	chr13	36435941	CCNA1	GeneBody	S_Shelf
cg06580033	chr17	34962445	ZNF830	prox_enhancer	S_Shore
cg25882473	chr15	63801279	HERC1	distal_enhancer
cg05502464	chr15	22786179	NIPA1;NIPA1	TSS200;TSS1500	Island
cg24483493	chr15	63041277	TPM1	prox_enhancer	N_Shore
cg07338698	chr17	81937656	PYCR1	prox_enhancer	S_Shelf;Island;N_Shelf
cg02247430	chr14	52791926	GNPNAT1;LOC105370500	TSS1500;exon1	S_Shore
cg17756483	chr21	28993565	LTN1	prox_enhancer	S_Shore
cg05167468	chr15	21262606	NBEAP4	distal_enhancer
cg19169932	chr15	62569756	TLN2	distal_enhancer
cg10158151	chr17	53822671	KIF2B	TSS1500
cg00019511	chr14	100734951	DLK1	distal_enhancer	S_Shore
cg07333350	chr17	76076298	GALR2	prox_enhancer	S_Shelf;Island
cg09470754	chr19	55326653	TMEM150B	prox_enhancer
cg16670864	chr17	37488515	DUSP14;DUSP14	TSS200;TSS1500	N_Shore
cg12912949	chr22	20017088	ARVCF;TANGO2	promoter;promoter	Island;N_Shelf
cg13590979	chr20	63172554			N_Shelf
cg11341438	chr22	42553520	SERHL2	prox_enhancer	N_Shore
cg25653011	chr17	40140189	CASC3	prox_enhancer	N_Shore
cg18350520	chr17	2692518	MIR6776	prox_enhancer	S_Shore;Island;N_Shelf
cg25792593	chr19	8494335	PRAM1	distal_enhancer	S_Shelf;S_Shelf
cg23491061	chr13	35848551	DCLK1	distal_enhancer
cg26909477	chr21	46459662	LOC124905046	TSS1500	Island
cg22469897	chr19	51355022	ETFB	distal_enhancer
cg12071008	chr17	78461558	DNAH17	GeneBody	S_Shelf
cg23983517	chr12	6647585	ACRBP	promoter	S_Shore
cg08594043	chr15	68584933	CORO2B	distal_enhancer
cg22871318	chr12	42588617	PRICKLE1	prox_enhancer	N_Shore;N_Shore
cg05862338	chr21	44872612	PTTG1IP	prox_enhancer	N_Shore
cg24879408	chr17	57166041
cg00035980	chr13	112946018	MCF2L	GeneBody	S_Shelf
cg17734983	chr15	25211750	SNORD115-23;SNORD115-23;PWAR4	TSS200;TSS1500;exon1
cg02867514	chr17	35880337	CCL5	promoter
cg00866541	chr16	85362055	GSE1	GeneBody
cg21129006	chr12	3913912
cg21280914	chr18	213653	THOC1	distal_enhancer
cg19648612	chr15	65982556	MEGF11	GeneBody	S_Shore
cg02378501	chr13	34941907	NBEA	TSS1500	N_Shore
cg23957660	chr17	17974910	DRC3	GeneBody	S_Shelf
cg10851010	chr17	41538001	KRT19	distal_enhancer
cg07445112	chr22	45232958	KIAA0930	GeneBody
cg02020296	chr15	96357043	LOC101927263	GeneBody	S_Shelf;S_Shelf;Island;N_Shelf
cg07870479	chr16	1763986	NME3	distal_enhancer	N_Shore
cg15282087	chr13	112807731	ATP11A	GeneBody	N_Shelf
cg09405517	chr19	42320048	TMEM145	GeneBody	N_Shelf
cg24833464	chr17	41009173	KRTAP3-1;KRTAP3-1	TSS200;TSS1500
cg23359401	chr13	113452330	ADPRHL1	prox_enhancer
cg16589555	chr19	10572794	AP1M2	GeneBody	S_Shelf
cg03050022	chr15	55267561	RAB27A	distal_enhancer
cg23083516	chr15	84637527	SCAND2P	GeneBody	S_Shelf
cg26646554	chr18	63753100	SERPINB7	exon1
cg00615217	chr13	24879409	RNF17	GeneBody
cg05000761	chr18	10589153			Island
cg06639763	chr16	87058046	LINC02181	promoter
cg14898263	chr13	112807699	ATP11A	GeneBody	N_Shelf
cg01418667	chr20	3407322	DNAAF9;C20orf194	prox_enhancer;prox_enhancer	Island
cg22215942	chr22	45646239	LOC105373069	GeneBody	S_Shore
cg00210133	chr22	50194285	TRABD	prox_enhancer	S_Shelf;Island;N_Shelf
cg10169836	chr16	979085	CEROX1	exon1	N_Shore
cg06204755	chr17	72488292	LINC00511	distal_enhancer
cg08255211	chr16	6017800	RBFOX1	TSS1500	N_Shore
cg22750364	chr19	49363599	DKKL1	promoter	S_Shore;Island
cg20165037	chr13	114037171	RASA3	GeneBody	S_Shelf;N_Shore;N_Shelf
cg27423216	chr12	5434103	NTF3	prox_enhancer	S_Shelf;S_Shore
cg07094075	chr17	1278942	TRARG1	TSS1500
cg03647619	chr16	66945008	CES2	GeneBody	N_Shelf
cg18581657	chr12	131103995	GPR133;ADGRD1	distal_enhancer;distal_enhancer
cg13904560	chr15	26625679	GABRB3	distal_enhancer	N_Shelf
cg27601574	chr22	31102877	SELENOM;SELM	distal_enhancer;distal_enhancer	S_Shelf;N_Shore
cg22766770	chr17	18315252	SMCR8;TOP3A	promoter;promoter	Island
cg22153695	chr18	35377441	ZNF396	promoter	Island
cg18790325	chr12	116443900
cg04859719	chr13	110489507	COL4A2-AS1	distal_enhancer
cg23324086	chr14	99272692	BCL11B	prox_enhancer	N_Shelf;Island
cg16848984	chr13	49936885	SPRYD7	prox_enhancer	S_Shore
cg19244826	chr22	19479411	CDC45;CDC45;UFD1	TSS200;TSS1500;TSS1500	N_Shore
cg15958034	chr13	97237142	MBNL2;LOC107984573	GeneBody;GeneBody
cg11389889	chr20	2654228	SNORD110	promoter	S_Shore
cg21784274	chr20	3664879	GFRA4	TSS1500	S_Shelf
cg12193277	chr22	39151176	CBX7	GeneBody	N_Shore
cg04264272	chr15	99136498	TTC23;SYNM	GeneBody;GeneBody
cg01162378	chr16	65029900	CDH11	GeneBody
cg02659149	chr17	1716714	WDR81	promoter	Island
cg05673110	chr13	36695324	LOC102723490;SERTM1	GeneBody;GeneBody
cg24052731	chr12	34376710
cg10377644	chr16	540582	CAPN15	exon1	S_Shelf;S_Shore;N_Shore;N_Shelf
cg06057569	chr22	49826106	BRD1	prox_enhancer	S_Shelf;N_Shore
cg27523523	chr20	41137720	PLCG1	promoter	Island
cg22715954	chr12	57752643	CDK4	promoter	N_Shelf;S_Shore
cg19304063	chr13	98449234	STK24;FARP1	GeneBody;GeneBody
cg05375744	chr19	54131440	PRPF31	GeneBody
cg13821077	chr15	62742767	TLN2	distal_enhancer
cg11288999	chr19	40716423	ADCK4;COQ8B	prox_enhancer;prox_enhancer	S_Shore;N_Shore
cg26203097	chr15	79279741	ANKRD34C-AS1	GeneBody	N_Shelf;N_Shelf
cg19910610	chr14	103923049			S_Shore
cg24159451	chr19	9827753	FBXL12;UBL5	promoter;promoter	Island
cg18098769	chr17	78475480	DNAH17-AS1	distal_enhancer	N_Shore
cg12545852	chr19	38788626	LGALS7B	TSS1500	N_Shelf
cg11599414	chr15	65107283	UBAP1L	TSS1500
cg08108655	chr16	1438806	CCDC154	GeneBody	S_Shore
cg07920195	chr19	43026471	PSG11	promoter
cg07976408	chr15	41544075	RPAP1	prox_enhancer	Island
cg02696790	chr15	74958656	RPP25	prox_enhancer	S_Shore;N_Shore;S_Shore
cg14003749	chr18	163067	USP14	GeneBody	S_Shelf
cg18828619	chr14	56148359	PELI2	distal_enhancer
cg05918327	chr16	72921396	ZFHX3	GeneBody
cg27076608	chr17	74775770	NAT9	promoter	N_Shore
cg19788727	chr17	9024204	NTN1	distal_enhancer	S_Shore
cg20326682	chr17	66349370	PRKCA	GeneBody
cg03980991	chr20	16575349	LOC124904875	exon1	S_Shore;S_Shore
cg00153693	chr15	92706413	HMGN1P38	distal_enhancer
cg22362170	chr17	39226057	STAC2	promoter	Island
cg06568438	chr13	79741264	LINC01038	distal_enhancer
cg10371042	chr16	71445506			S_Shelf
cg25299319	chr12	57165945	LRP1-AS	distal_enhancer
cg08140236	chr16	287132	PDIA2	distal_enhancer	S_Shelf;S_Shore;N_Shelf
cg06457577	chr15	74338689	PPIAP46	distal_enhancer
cg13417901	chr20	64029626	C20orf204	distal_enhancer	Island
cg12509499	chr17	2191885	RN7SL624P	distal_enhancer
cg03549412	chr20	47237650	ZMYND8	GeneBody	N_Shore
cg14152139	chr19	22286566	ZNF729	GeneBody	Island
cg03689195	chr13	57629963	PCDH17;PCDH17	TSS200;TSS1500	Island;N_Shelf
cg09313046	chr16	74297720	PSMD7	GeneBody	S_Shore
cg13515774	chr17	80544672	RPTOR;RPTOR	TSS200;TSS1500	N_Shore
cg17108209	chr12	117046501	TESC	GeneBody	Island
cg02244941	chr18	2947046	CHORDC1P4	TSS1500
cg05129094	chr14	103657156	KLC1	GeneBody
cg18568534	chr14	22770908	OXA1L	GeneBody	S_Shelf
cg24889827	chr12	93050510	DPPA3P5	distal_enhancer
cg19410640	chr19	51926937	ZNF613	prox_enhancer
cg03029755	chr17	78269363	LINC01993	distal_enhancer
cg10712606	chr19	3367380	NFIC	prox_enhancer	Island;N_Shelf
cg12791192	chr17	50542392	EPN3	GeneBody	Island
cg03654841	chr16	88549201
cg22057680	chr20	3244694			N_Shelf
cg03037969	chr20	1297170	SNPH	prox_enhancer	S_Shore
cg24646951	chr15	34855119	TUBAP11	distal_enhancer
cg15344021	chr17	2336875	SGSM2;TSR1	TSS1500;TSS1500	Island
cg22928599	chr19	46496146	PNMA8B	TSS1500	S_Shore;S_Shore
cg09687025	chr13	76884974	KCTD12	prox_enhancer	N_Shore
cg06536167	chr17	32341808	C17orf75	prox_enhancer	N_Shore
cg16731007	chr14	49752361	KLHDC1	GeneBody
cg04508332	chr16	89850372	SPIRE2	promoter	Island;N_Shelf;N_Shelf
cg03629351	chr19	1767512	ONECUT3	distal_enhancer	S_Shore
cg07274314	chr21	43723518	PDXK	GeneBody	S_Shelf
cg00324205	chr15	94368661	MCTP2	GeneBody
cg16637223	chr17	41919039	ACLY	promoter	Island
cg07040604	chr14	55907996
cg01518188	chr19	30227331	ZNF536;ZNF536	TSS200;TSS1500	S_Shelf;Island
cg21711214	chr22	26479840	HPS4	promoter	N_Shelf
cg17930857	chr21	46397227	PCNT	GeneBody	S_Shelf
cg04650271	chr20	916381	ANGPT4	promoter
cg21164050	chr13	27183274	USP12-AS2	distal_enhancer
cg16246509	chr20	6052043	LRRN4	prox_enhancer	Island
cg20636794	chr19	49017224	LHB	promoter	N_Shore;N_Shelf
cg00131758	chr22	17792468	MICAL3	GeneBody	N_Shore
cg27494087	chr17	76074350	GALR2	promoter	S_Shore;Island
cg19735406	chr13	110327304	MIR8073	distal_enhancer
cg00912035	chr19	4852050	PLIN3	GeneBody	Island
cg24776498	chr12	12268312	LRP6	prox_enhancer	S_Shore
cg12085155	chr22	37373639	ELFN2	GeneBody	Island
cg23919111	chr14	95516919	SYNE3	prox_enhancer	Island
cg06075789	chr19	39404127			Island;S_Shore;N_Shelf
cg26611563	chr16	87777806	LOC102724467	GeneBody	N_Shore
cg18190866	chr22	30355506	CCDC157	TSS1500	N_Shore
cg12056639	chr17	76869843	MGAT5B	GeneBody	Island
cg23548487	chr19	58278932	ZNF8-ERVK3-1;ZNF8-DT;ZNF8	promoter;promoter;promoter	Island
cg03252568	chr17	43649891	MEOX1	GeneBody	S_Shelf
cg00256374	chr19	1383700	NDUFS7	TSS1500	Island;N_Shelf
cg04689379	chr19	45668004	GIPR	prox_enhancer	N_Shelf
cg21726618	chr12	101642785	MYBPC1	GeneBody	S_Shore
cg03463799	chr17	3866553	NCBP3;C17orf85	distal_enhancer;distal_enhancer	Island;N_Shore
cg10452801	chr17	78168315	SYNGR2	TSS1500	Island
cg08475576	chr16	79601506	MAF	prox_enhancer	Island
cg16512895	chr19	13299303	RPL12P42	distal_enhancer	Island
cg26992010	chr15	89408639	LOC105371031	GeneBody	S_Shore;N_Shore;N_Shelf
cg15464645	chr15	28134964	HERC2	GeneBody	S_Shelf
cg18493415	chr20	38302755	BPI	TSS1500
cg13381629	chr14	102016075	DYNC1H1	GeneBody	Island
cg07428907	chr17	80192118	CARD14	GeneBody	S_Shore
cg00442267	chr19	45814582	RSPH6A	exon1	N_Shore
cg19928943	chr14	83301591	RNU7-51P	distal_enhancer
cg19668728	chr14	53441119	LOC105370504	GeneBody
cg25107282	chr12	104928809	SLC41A2	TSS1500
cg00044372	chr16	85037219	KIAA0513	distal_enhancer
cg01298987	chr16	29994535	HIRIP3	prox_enhancer	N_Shore
cg10217202	chr14	61864413	COX4I1P1	distal_enhancer	Island
cg16723130	chr19	4723958	DPP9	promoter	Island
cg15412772	chr17	40019136	MED24	GeneBody
cg27138204	chr12	54052316	HOXC4	prox_enhancer	Island;N_Shore
cg06190092	chr22	37659267	PDXP	prox_enhancer	Island
cg14219290	chr14	33951293	EGLN3	promoter	S_Shore
cg19122948	chr17	82250106	CSNK1D	GeneBody	S_Shore;N_Shore;N_Shelf
cg25982066	chr15	101571364
cg12283916	chr19	37508379	ZNF793	promoter	S_Shore
cg09232358	chr14	22546715	TRAC	prox_enhancer
cg04521626	chr17	4810905	PLD2	distal_enhancer	S_Shelf
cg05162900	chr17	30481431	GOSR1	GeneBody	S_Shelf
cg23627909	chr14	59871042	RTN1	prox_enhancer	S_Shore
cg23250910	chr19	57351042	ZNF304	promoter	N_Shore
cg09005221	chr14	80210597	DIO2-AS1	prox_enhancer
cg25050175	chr16	35574947	C1QL1P1	promoter	Island
cg04610375	chr13	36350402	SPART;SPART-AS1	GeneBody;GeneBody	S_Shelf
cg27357049	chr15	68930061	RP11-809H16.2	prox_enhancer	N_Shore
cg12037898	chr19	41376348	TMEM91	prox_enhancer	N_Shore
cg04361053	chr19	38195613	SIPA1L3	GeneBody
cg08370173	chr17	77541362
cg17499247	chr12	56449635	TIMELESS	prox_enhancer	S_Shore
cg03476357	chr21	28885068	N6AMT1	GeneBody	N_Shore
cg27176394	chr19	2255463	JSRP1	GeneBody	S_Shore
cg26757503	chr19	49873100	AKT1S1	distal_enhancer	Island;S_Shelf;N_Shelf
cg16570414	chr16	89670382	SPATA33	GeneBody	S_Shore
cg05981033	chr16	86554538	FLJ30679	TSS1500	N_Shore;N_Shore
cg26203383	chr22	39901044	GRAP2	promoter
cg26751792	chr19	15469572	PGLYRP2	GeneBody	Island;N_Shelf
cg08030078	chr17	81050918	BAIAP2	distal_enhancer	N_Shore
cg26330977	chr19	39532869	EID2B	promoter	Island
cg10148694	chr22	38673838	CBY1	GeneBody
cg00732591	chr13	113118697	F10	other_regul_region	S_Shore;Island
cg19540316	chr13	112968436	MCF2L	promoter	Island
cg15811902	chr15	75626044	SNUPN	prox_enhancer	S_Shore
cg03127584	chr13	114032389	C13orf46	distal_enhancer	N_Shore;N_Shore
cg21801223	chr12	98254509
cg05479627	chr16	819560			N_Shelf;S_Shore
cg15086142	chr20	49906179	SPATA2	distal_enhancer	Island
cg21648202	chr19	14060519	PALM3	prox_enhancer	S_Shelf
cg25653204	chr19	51761176	FPR2;FPR2	TSS200;TSS1500
cg08795515	chr17	82690999	RAB40B	distal_enhancer	N_Shore
cg16691087	chr20	20056040	CRNKL1	promoter	S_Shelf
cg24961795	chr20	41141124	PLCG1	GeneBody	S_Shelf
cg10035591	chr13	77094563	MYCBP2	GeneBody
cg21359335	chr12	48890986	RNU6-600P	prox_enhancer
cg15022739	chr18	37243082	CELF4	GeneBody	N_Shore
cg22144942	chr15	88607970	MIR1179;MIR1179	TSS200;TSS1500	S_Shelf
cg24687639	chr15	41283862	OIP5-AS1	promoter	Island
cg17227355	chr12	4321360	TIGAR	GeneBody	Island;N_Shelf
cg25553120	chr12	105296083
cg21546610	chr17	3941526	ATP2A3	distal_enhancer	S_Shore;N_Shelf
cg05781649	chr17	32819222	Y_RNA	distal_enhancer	N_Shelf
cg03936436	chr16	67928288	CTRL	distal_enhancer
cg01160311	chr17	44761173	ADAM11	GeneBody	S_Shore
cg05066973	chr16	89595392	DPEP1	distal_enhancer	Island
cg02002217	chr13	23946209	ANKRD20A19P	prox_enhancer
cg21843147	chr12	34383541	AK6P1	promoter
cg16901323	chr15	25599787			S_Shelf
cg23029635	chr19	57392886	ZNF548	GeneBody	S_Shelf
cg12035269	chr19	44012115	ZNF230	GeneBody
cg01622415	chr17	68032786			N_Shelf
cg09279169	chr19	37656408	ZFP30;ZFP30	TSS200;TSS1500	S_Shore
cg14145667	chr19	909533	R3HDM4	distal_enhancer	N_Shelf
cg16755348	chr13	20137435	GJA3	distal_enhancer	S_Shore
cg13504714	chr22	43110418	BIK	prox_enhancer	S_Shore;N_Shore
cg23701012	chr17	50927283			N_Shelf
cg24239195	chr12	116391127
cg26897081	chr19	54207246	RPS9	GeneBody	Island
cg10338848	chr16	7651593	RBFOX1	GeneBody	N_Shelf
cg09618830	chr16	24568923	RBBP6	GeneBody
cg12595281	chr15	93089943	RGMA	TSS1500	Island
cg18520034	chr19	5506586			N_Shore
cg03360490	chr19	49118773	C19orf73	prox_enhancer	S_Shelf;Island
cg14305641	chr19	1576715	MBD3	GeneBody	N_Shore;N_Shelf
cg12629670	chr15	22917686	CYFIP1	prox_enhancer
cg27508769	chr19	7636916	STXBP2	promoter	Island
cg22949562	chr19	17841158	JAK3	distal_enhancer	N_Shore
cg17370700	chr17	5498494			N_Shore
cg21616935	chr18	50267861	CFAP53	TSS1500	S_Shore;N_Shore
cg20000562	chr14	36509428	SFTA3	distal_enhancer	S_Shelf;S_Shore
cg15641500	chr13	110678908	CARS2	distal_enhancer	Island
cg18442992	chr13	24040037	SPATA13	GeneBody
cg10235955	chr14	23469948	NGDN	prox_enhancer
cg01328235	chr13	47837978
cg08188828	chr18	22934068	RBBP8	prox_enhancer	S_Shore
cg04859219	chr17	16613645			N_Shelf
cg27353689	chr15	89489915	RHCG	GeneBody	S_Shelf
cg13554818	chr19	43475164	PHLDB3	GeneBody	N_Shore
cg22470426	chr16	229635	LUC7L;LUC7L	TSS200;TSS1500	S_Shore;N_Shore
cg09774854	chr17	32212534	RHOT1	GeneBody
cg06364920	chr17	46259521	LRRC37A	GeneBody	N_Shore
cg08126668	chr16	79229842	MAF	GeneBody
cg20243900	chr19	1908389	SCAMP4	distal_enhancer	S_Shelf;Island;N_Shelf
cg02236847	chr16	7314245	RBFOX1	GeneBody
cg27252467	chr13	19011525	LINC00442	promoter
cg16298152	chr14	69767945	SRSF5	promoter	Island
cg00643293	chr16	65705645
cg22514674	chr12	56079959	ERBB3	promoter	Island
cg16614288	chr19	17497301	PGLS-DT	distal_enhancer	Island;N_Shelf
cg17372273	chr13	52688140	SUGT1	GeneBody
cg02814289	chr16	667213	RHOT2	prox_enhancer	N_Shore;N_Shelf
cg06490169	chr17	27158360
cg02891726	chr15	24984375	PWAR5;SNORD64	TSS1500;TSS1500
cg03099431	chr13	26051258	SHISA2	prox_enhancer	Island
cg18815565	chr20	17559363	BFSP1	TSS1500
cg14318734	chr19	7439781	ARHGEF18	exon1	N_Shore
cg20692730	chr17	3941129	ATP2A3	promoter	Island;N_Shelf
cg08447200	chr22	50179031	TRABD	promoter	Island
cg25725899	chr12	117141696
cg26063087	chr22	35299668	TOM1	promoter	Island
cg24365215	chr20	62683856	LINC00686	distal_enhancer	Island;S_Shore
cg17640620	chr12	50107787	GPD1	GeneBody	N_Shelf
cg20737505	chr20	17225600	PCSK2	prox_enhancer	N_Shore;N_Shelf;N_Shelf
cg26869501	chr12	98519171	TMPO-AS1	distal_enhancer	S_Shelf
cg04792777	chr14	105856324	IGHM	promoter	S_Shore
cg13415073	chr15	52803626	LOC107983981;LOC107983981	TSS200;TSS1500	N_Shore;N_Shore
cg08568298	chr17	45844874	SPPL2C	prox_enhancer
cg01577678	chr16	1050847	RP11-161M6.5	distal_enhancer	Island
cg06707375	chr17	17392272	RPL13P12	distal_enhancer
cg17434577	chr17	80670966	RPTOR	GeneBody
cg23002238	chr13	112184656	LOC105370370	GeneBody
cg13151517	chr17	7393137	TMEM256-PLSCR3;PLSCR3	prox_enhancer;prox_enhancer	N_Shore
cg22978661	chr14	38002807
cg25440893	chr15	34799601	ACTC1	distal_enhancer
cg21653149	chr17	4204853	RYKP1	distal_enhancer
cg17780413	chr17	800698	NXN	GeneBody
cg02879267	chr19	44846301	NECTIN2;PVRL2	promoter;promoter	S_Shore;Island
cg27119358	chr19	46714439	PRKD2;PRKD2;PRKD2	TSS200;TSS1500;exon1	S_Shelf;S_Shore;N_Shore
cg18453174	chr20	63030759	LINC00029	distal_enhancer	S_Shore;N_Shelf
cg01771850	chr17	82889261	TBCD	distal_enhancer
cg24970620	chr14	22820935	SLC7A7	prox_enhancer	N_Shore;N_Shore
cg19570955	chr14	67812663	ZFYVE26	distal_enhancer
cg16625119	chr16	86619570
cg09315367	chr19	10625330	SLC44A2	promoter	Island
cg03393602	chr18	21705375	ABHD3	TSS1500	S_Shore
cg12347480	chr17	29170006	MYO18A	distal_enhancer	S_Shelf
cg00042683	chr15	45195277	SHF	GeneBody	N_Shelf
cg07378091	chr19	12551463	ZNF564	promoter	Island;N_Shelf
cg04468128	chr13	96413503	HS6ST3	GeneBody
cg15437053	chr19	33820218	KCTD15	distal_enhancer	Island
cg06485101	chr17	80099894	CCDC40	GeneBody	N_Shore
cg11438065	chr19	40049671	ZNF780B	GeneBody
cg01592258	chr14	104095348	ASPG	GeneBody
cg25749107	chr12	23099327	LINC02955	promoter
cg00001930	chr18	62387851	TNFRSF11A	GeneBody	S_Shelf
cg06290476	chr15	28176997	HERC2	GeneBody
cg08206267	chr19	17751295	FCHO1	promoter	S_Shelf
cg11971944	chr19	19255702	HAPLN4	GeneBody	N_Shelf
cg01085461	chr14	101562732	DIO3	prox_enhancer	Island
cg05788725	chr17	42407740	CAVIN1	GeneBody	S_Shelf;S_Shore
cg07437657	chr13	113566121	TFDP1	distal_enhancer	Island
cg09444586	chr19	3548075	MFSD12-AS1	distal_enhancer	S_Shore;Island
cg24188561	chr19	38897129	SIRT2	GeneBody	N_Shelf
cg06143864	chr16	83948073	OSGIN1	prox_enhancer
cg20126546	chr12	100794500	ANO4	prox_enhancer
cg03110310	chr16	3113754	ZNF205	prox_enhancer
cg04946506	chr14	104180104	KIF26A	distal_enhancer	S_Shelf;S_Shore;S_Shore;Island
cg02853703	chr15	25644151
cg23260254	chr12	110931691	LINC01405	distal_enhancer
cg09893217	chr15	64096428	SNX1	GeneBody	S_Shelf;Island
cg02312712	chr19	48705873	FUT2;MAMSTR	GeneBody;GeneBody	S_Shelf
cg10143781	chr16	89168358	LINC02138	GeneBody	S_Shelf;N_Shelf
cg10811485	chr13	98978329	DOCK9;DOCK9	TSS1500;exon1
cg06030190	chr15	42737360	CDAN1	TSS1500	Island
cg06410630	chr17	80367624	RNF213;RNF213-AS1	GeneBody;GeneBody
cg03833429	chr16	4208341	SRL	GeneBody
cg27243700	chr17	61459275	TBX4	distal_enhancer	S_Shore;N_Shelf
cg15642412	chr15	69415002	KIF23-AS1	promoter	Island
cg12115869	chr19	34258506	GARRE1	GeneBody	S_Shelf
cg27198553	chr19	44704289	CEACAM16	other_regul_region	S_Shore;N_Shelf
cg14404318	chr17	76542706	PRCD	distal_enhancer
cg02315626	chr17	28861542	MIR451B;MIR451A	promoter;promoter
cg02375506	chr22	43410795	MPPED1	prox_enhancer	N_Shore
cg21887597	chr15	82750602	SNHG21	promoter	Island
cg09059767	chr16	90022080	GAS8	prox_enhancer	S_Shelf;N_Shore
cg22835435	chr19	50607928			S_Shelf;S_Shore;Island
cg20754964	chr18	79328998	ATP9B	GeneBody	S_Shore
cg20897949	chr14	88468251	PTPN21;SPATA7	GeneBody;GeneBody
cg18163144	chr13	37000482	EXOSC8;ALG5	TSS1500;TSS1500	S_Shore;N_Shore
cg16321335	chr12	34304977
cg17346780	chr19	40519103	SPTBN4	GeneBody	N_Shore
cg14868726	chr18	2571661	NDC80	promoter	S_Shore
cg18791451	chr22	41396074	TEF	distal_enhancer	Island
cg06351300	chr16	66269734	RNA5SP428	distal_enhancer	N_Shore
cg05256656	chr16	67256680	SLC9A5	GeneBody
cg22067481	chr19	52730873	ZNF611	TSS1500	N_Shelf
cg03833077	chr19	9914033	OLFM2	distal_enhancer	Island
cg21146221	chr22	29883868	MTMR3	GeneBody	Island
cg04276765	chr16	53562003
cg20746815	chr12	48153100	ASB8	GeneBody	N_Shelf
cg01568668	chr15	74128455	ISLR2	TSS1500	Island
cg20478089	chr14	34630505	SNX6	prox_enhancer	S_Shore
cg08294336	chr17	83014480	B3GNTL1	GeneBody	S_Shelf;N_Shelf
cg19940183	chr15	57591764	GCOM1;MYZAP	promoter;promoter	N_Shore
cg01815074	chr17	81690376	MIR6786	distal_enhancer	S_Shore
cg25672097	chr15	50120658	ATP8B4	TSS1500
cg17627898	chr12	118344648	TAOK3	distal_enhancer
cg08506924	chr16	3881285	CREBBP	TSS1500	Island
cg21381779	chr12	105173737	APPL2	GeneBody
cg17906332	chr17	4970220	MIR6865	promoter	S_Shore
cg14474150	chr14	102967037	CDC42BPB	GeneBody	S_Shelf
cg23901700	chr17	40884867	KRT20	prox_enhancer
cg20146967	chr22	35426364	MCM5	distal_enhancer	S_Shelf
cg21041308	chr12	128827812	LOC124903083	GeneBody	S_Shelf
cg07901003	chr20	62210386			S_Shelf
cg06794744	chr16	1506734	TELO2	GeneBody	S_Shore;N_Shelf
cg20931965	chr14	61719423	HIF1A;HIF1A-AS3	GeneBody;GeneBody
cg26227523	chr15	76994902	PSTPIP1	TSS1500
cg04957177	chr14	20592133	RNASE12	TSS1500
cg00410521	chr17	81223431	AZI1;CEP131	prox_enhancer;prox_enhancer	Island
cg07093825	chr14	69261675	GALNT16-AS1	TSS1500	Island
cg24881569	chr17	61323459	BCAS3	GeneBody
cg04436389	chr19	45914476	NANOS2	other_regul_region	Island
cg22036526	chr19	17219270	USE1	GeneBody	S_Shelf
cg00433887	chr19	46018128	MIR769	other_regul_region	S_Shore
cg12069158	chr14	81562067	SEL1L	distal_enhancer
cg17397259	chr14	96392043	AK7	promoter	S_Shore
cg23269663	chr19	44747223	BCL3	prox_enhancer	N_Shore
cg12459045	chr17	17209751			S_Shelf
cg01138652	chr22	19986455	ARVCF	prox_enhancer	N_Shore
cg26240532	chr19	52139919	ZNF616	promoter	Island
cg20884502	chr12	112108901	NAA25	promoter	Island
cg16441044	chr17	58236986
cg15875654	chr13	112346487	LINC01044	distal_enhancer	S_Shelf;S_Shelf
cg11980819	chr19	4302582	TMIGD2	promoter	N_Shore
cg04049240	chr20	62704025
cg14563485	chr19	36369383	ZFP14	prox_enhancer
cg19662895	chr14	68607738	RAD51B;LOC107984016	GeneBody;GeneBody
cg10650729	chr22	21624508	YDJC	distal_enhancer	N_Shelf
cg21067023	chr18	501513	COLEC12	prox_enhancer	S_Shore
cg15754752	chr13	36370296	SPG20;SPART	promoter;promoter
cg21300072	chr12	12697148	GPR19	prox_enhancer	S_Shore
cg27545630	chr16	1963057	SNORA64	promoter	S_Shelf;N_Shore
cg12413918	chr17	39699566	ERBB2	promoter	N_Shore
cg19301250	chr12	117760963	KSR2	GeneBody	Island
cg22422264	chr15	50500659	USP8;USP50	GeneBody;GeneBody
cg16172619	chr20	19217226	SLC24A3	GeneBody	S_Shelf
cg00098673	chr15	64093404	CIAO2A;FAM96A	prox_enhancer;prox_enhancer	N_Shore;N_Shelf
cg01927000	chr14	73796374	MIDEAS-AS1	GeneBody
cg01761256	chr14	71777100
cg07719583	chr19	9309955	ZNF699	promoter	S_Shore
cg16587006	chr16	1676891	HN1L;JPT2	prox_enhancer;prox_enhancer	N_Shore
cg01234610	chr17	50834904	WFIKKN2	prox_enhancer
cg05200811	chr21	46161128	FTCD	distal_enhancer	Island
cg07038689	chr14	81224197			S_Shelf
cg17799760	chr20	57393674	RBM38-AS1	TSS1500	S_Shore
cg07737503	chr19	1132896	SBNO2	prox_enhancer
cg21232671	chr14	36590452	RN7SKP257	promoter
cg25202943	chr17	39175370	CACNB1;LOC105371768	GeneBody;GeneBody	Island
cg23498922	chr20	49114594	ARPC3P1	distal_enhancer
cg07350262	chr15	85555380	AKAP13	GeneBody
cg25486647	chr12	57079075	NEMP1;TMEM194A	promoter;promoter	S_Shore
cg26274892	chr20	58389397	VAPB	exon1	Island
cg13701991	chr14	100832583	MEG3	prox_enhancer
cg17803226	chr20	58995630	CTSZ	GeneBody
cg08229468	chr16	58504970	NDRG4	GeneBody	S_Shelf
cg10803283	chr19	3204847	NCLN	distal_enhancer	S_Shelf;Island;N_Shelf
cg22609522	chr22	46007338	LOC730668	exon1
cg09581065	chr17	82696795	RAB40B	exon1	N_Shore
cg22852276	chr20	37095766	RBL1	GeneBody	Island
cg06032090	chr20	17229200	PCSK2	GeneBody	S_Shelf;S_Shore;S_Shore
cg03665970	chr19	17335295	ANO8	TSS1500	S_Shore;S_Shore;N_Shelf;N_Shelf
cg09697458	chr16	71358845	CALB2	exon1	Island
cg02732193	chr16	2927124	RPL23AP86	distal_enhancer
cg12395479	chr22	23773279	MMP11	prox_enhancer	Island
cg07427211	chr16	646003	MCRIP2	GeneBody	S_Shelf;N_Shore;N_Shelf
cg24858665	chr13	40579966	FOXO1	exon1
cg00330464	chr19	49640217	RRAS	prox_enhancer	Island;N_Shore
cg15715094	chr19	19191920	RFXANK	TSS1500	N_Shore;N_Shore
cg22949949	chr12	12070727	BCL2L14	TSS1500
cg05919376	chr17	8803059	PIK3R6	GeneBody	S_Shelf
cg12872647	chr13	46211548	LCP1	prox_enhancer
cg16720226	chr15	26082945			S_Shore
cg06793974	chr20	62603959	LINC02970	prox_enhancer	Island
cg19530831	chr14	75995462	IFT43	distal_enhancer
cg03106395	chr17	62135947	POLRMTP1	distal_enhancer	N_Shore
cg00953201	chr13	29582349	SLC7A1	distal_enhancer
cg18730905	chr14	64986196	FNTB	TSS1500	N_Shore
cg15437741	chr17	82236700	MIR6787	promoter	Island;N_Shore
cg13034362	chr18	5544662	EPB41L3	TSS1500	S_Shore
cg23787937	chr12	29150227	FAR2	prox_enhancer	S_Shore
cg20894270	chr18	23621029	ANKRD29	GeneBody	S_Shore
cg25374649	chr18	13611401	MIR4526	promoter
cg15403900	chr16	85634243	GSE1	GeneBody	S_Shore;Island;N_Shelf
cg00767503	chr16	85848301
cg15393585	chr17	81301509	SLC38A10	promoter
cg15558814	chr15	89575574	TICRR	promoter	Island
cg17140441	chr15	90669279	CRTC3-AS1	GeneBody	S_Shelf
cg09641089	chr15	24776158			S_Shelf
cg02925594	chr16	57538988	ADGRG5	GeneBody	S_Shelf
cg19265972	chr17	7177090	ASGR1	prox_enhancer	S_Shelf
cg05316694	chr14	99320496			Island
cg03107912	chr13	114076104	RASA3-IT1	distal_enhancer	S_Shelf;Island
cg18568335	chr14	105326168	BRF1	distal_enhancer	N_Shelf
cg10940210	chr14	100868570	MIR493	TSS1500
cg02894139	chr18	900971			N_Shelf
cg13393201	chr19	48676309	NTN5	distal_enhancer	N_Shelf
cg10068793	chr21	16070147	LINC00478;MIR99AHG	prox_enhancer;prox_enhancer
cg09714184	chr16	15646256	NDE1	GeneBody	S_Shelf;N_Shelf
cg26482757	chr15	85455771	FABP5P9	distal_enhancer
cg06713261	chr17	81511147	ACTG1	GeneBody	N_Shore
cg11948442	chr19	11639546			N_Shore
cg22509205	chr19	39935704	FCGBP	prox_enhancer
cg25519056	chr19	48449383	GRWD1	GeneBody	S_Shelf;N_Shelf
cg05761902	chr16	67014775	RN7SL543P	distal_enhancer	S_Shore
cg07364906	chr20	16729643	SNRPB2	TSS1500	N_Shore
cg26370568	chr17	41038554
cg04709062	chr16	58205456	RN7SL645P	distal_enhancer
cg17107158	chr15	92589042
cg11732306	chr17	75155029	JPT1	TSS1500	S_Shore
cg09438955	chr13	74133973	KLF12	promoter	Island;N_Shore
cg17263823	chr21	32569832	RNA5SP490	distal_enhancer	Island
cg01037020	chr13	73975909	KLF12	GeneBody
cg13733630	chr13	25117462	LOC105370120;LOC105370120	TSS200;TSS1500
cg18875496	chr17	57261095	MSI2	GeneBody
cg05493952	chr16	71729956	AP1G1	GeneBody
cg01530032	chr17	19532492	SLC47A1	TSS1500	N_Shore
cg00394385	chr16	88337708	ZNF469	GeneBody
cg06888094	chr16	31487185	SLC5A2	GeneBody	N_Shore
cg06771839	chr14	22512253	TRAJ30	prox_enhancer
cg01697794	chr17	7213806	DLG4	GeneBody	N_Shore
cg01814186	chr16	69566885	NFAT5	prox_enhancer	S_Shore
cg18912120	chr12	51191596	POU6F1	GeneBody
cg11677105	chr22	41682703	SNU13;NHP2L1	promoter;promoter	S_Shore
cg23147373	chr14	64487494	ZBTB25	GeneBody
cg26998537	chr14	56810648	OTX2	promoter	S_Shore;N_Shore;N_Shore
cg04685738	chr16	68387981	SMPD3	distal_enhancer
cg02309868	chr19	35250098	LSR	prox_enhancer	S_Shore
cg14319773	chr19	292360	PLPP2;PPAP2C	prox_enhancer;prox_enhancer	S_Shore;N_Shelf
cg23202496	chr20	36859915	MTCL2;SOGA1	promoter;promoter	N_Shelf
cg20925425	chr12	113435632	SDSL	GeneBody
cg24230696	chr21	42316904	TFF3	TSS1500
cg04169243	chr14	75734209	TTLL5	GeneBody
cg13656738	chr19	11041261	SMARCA4	GeneBody	Island
cg14914908	chr15	88802457	ACAN	promoter	N_Shore
cg02313986	chr15	40379840			N_Shelf
cg07718244	chr19	49909826	IL4I1	distal_enhancer
cg16348929	chr19	21359115	ZNF738	exon1
cg14173185	chr19	48391716	KDELR1	promoter
cg08527467	chr16	30648037			N_Shelf
cg12491966	chr21	45505328	MIR6815	distal_enhancer	N_Shelf
cg27120228	chr21	43030523	PKNOX1	GeneBody
cg10330187	chr16	88599975	ZC3H18	distal_enhancer
cg20706746	chr12	75952773	RN7SL734P	distal_enhancer
cg14894368	chr19	50366075	NAPSA	prox_enhancer
cg06432096	chr19	40576772	SHKBP1	promoter	Island
cg03110167	chr19	3964914	MIR637	distal_enhancer	S_Shelf;Island
cg25561792	chr17	63972845	SCN4A	prox_enhancer
cg01553613	chr14	77268344	MIR1260A	promoter	N_Shelf
cg18712792	chr14	20801974	RNASE1	prox_enhancer
cg05836974	chr14	77272550	NGB	prox_enhancer	S_Shore
cg02010829	chr16	15996747	ABCC1	distal_enhancer
cg20478934	chr19	10010118	COL5A3	prox_enhancer	Island;S_Shore
cg03595626	chr18	31547128	DSG2;DSG2-AS1	GeneBody;GeneBody
cg09311964	chr17	42679331	CCR10	GeneBody	N_Shore;S_Shelf
cg17316078	chr12	126737154	LINC00943	exon1
cg15225042	chr19	12933768	FARSA	promoter	Island
cg16235008	chr14	75064038	ACYP1	promoter
cg02629791	chr13	106680466
cg17046247	chr12	1101709	ERC1	GeneBody
cg07268240	chr16	88337811	ZNF469	GeneBody
cg06623668	chr19	13028002	NFIX	distal_enhancer	S_Shelf
cg13736304	chr22	19132534	TSSK2	prox_enhancer	S_Shore
cg24351452	chr19	55287282	BRSK1	GeneBody	S_Shelf;Island
cg00710938	chr21	41906161	C2CD2	GeneBody	N_Shore
cg10415570	chr16	73019880	ZFHX3	GeneBody
cg15326513	chr17	57782216	RN7SKP94	distal_enhancer
cg23365345	chr19	34964321	ZNF792	promoter	Island
cg10436333	chr20	63252504	NKAIN4	prox_enhancer	N_Shore
cg18096939	chr14	101047235	MIR539	prox_enhancer
cg14586373	chr22	37051358	KCTD17	TSS1500	N_Shore
cg23675524	chr19	38950565	FBXO17	GeneBody	S_Shore
cg07533100	chr16	83933758
cg23672828	chr19	54366431	LAIR1	prox_enhancer
cg13468767	chr17	9768707			N_Shelf
cg12837296	chr17	44349115	GRN	GeneBody
cg05838101	chr22	28105570	RN7SL757P	distal_enhancer
cg08072356	chr14	20143620	OR4N5	other_regul_region
cg02712036	chr15	55277335	RAB27A	distal_enhancer
cg03512414	chr20	19935230	RIN2	GeneBody
cg27172337	chr12	51083744	CSRNP2	promoter	Island
cg00821400	chr14	55428960	TBPL2	distal_enhancer
cg01127994	chr16	272774	RGS11	distal_enhancer	S_Shelf;N_Shelf
cg13075263	chr17	8122984	HES7	GeneBody	S_Shelf;S_Shelf;Island;N_Shelf;N_Shelf
cg11490681	chr17	79464834	RBFOX3	distal_enhancer	S_Shore
cg16548262	chr14	106377930
cg12465518	chr17	60231575	SCARNA20	exon1
cg12493439	chr17	22704092	WEE1P2	prox_enhancer
cg12136772	chr16	68447910	SMPD3	prox_enhancer	Island
cg27269570	chr13	48042025	NUDT15	GeneBody	S_Shelf
cg21147422	chr12	56270577	COQ10A	GeneBody	S_Shelf
cg08097817	chr21	30882994	KRTAP11-1	prox_enhancer
cg21028946	chr20	36092082	EPB41L1	prox_enhancer	Island
cg13937208	chr13	77976943	EDNRB	TSS1500
cg16710604	chr15	33132551	FMN1	distal_enhancer
cg08657587	chr13	111918007	LINC00354	other_regul_region	N_Shelf
cg18236862	chr12	131166694	LINC01257	GeneBody	S_Shelf;S_Shore
cg04391754	chr17	18119400	MYO15A	exon1	Island
cg00647165	chr19	15440039	WIZ	distal_enhancer	Island
cg05874309	chr15	82556608	CPEB1	GeneBody
cg27593807	chr17	43218386	TMEM106A	other_regul_region
cg26599871	chr16	2699428	KCTD5	GeneBody	S_Shelf;S_Shelf
cg19095988	chr19	17617828	UNC13A	GeneBody	Island
cg06214253	chr13	72864387	PIBF1	GeneBody
cg09403024	chr19	23207788			S_Shelf
cg13145527	chr15	58985055			N_Shelf
cg20424335	chr12	57725760	AGAP2-AS1	prox_enhancer	N_Shore
cg27064285	chr15	100963337	LRRK1	GeneBody
cg00091060	chr19	57410714	ZNF17	TSS1500	N_Shore
cg17752291	chr21	36155908	CBR3-AS1	prox_enhancer	Island
cg19142054	chr18	580258	CETN1	promoter	Island
cg23319851	chr14	84401198
cg17862275	chr15	88882212	HAPLN3	TSS1500	S_Shore
cg04207218	chr21	38506942	ERG;LOC105372802	GeneBody;GeneBody
cg14800838	chr15	75582565			S_Shelf
cg23544223	chr18	12777787	LINC01882	prox_enhancer	Island
cg23744121	chr15	28001919	OCA2	distal_enhancer	N_Shore
cg01130580	chr13	97976710	IPO5	exon1	Island
cg16327482	chr19	10115663	P2RY11	distal_enhancer	S_Shore;Island;N_Shelf
cg22062554	chr19	55355309	COX6B2	prox_enhancer	S_Shelf;S_Shore;N_Shelf
cg20066792	chr20	4684049	RPS4XP2	prox_enhancer	N_Shelf
cg03029127	chr16	57737001	LOC107984852	TSS1500	S_Shore;S_Shore
cg22375663	chr12	69331655
cg04240077	chr17	73092823	SLC39A11	promoter
cg24657047	chr15	77025029	PSTPIP1	TSS1500	N_Shelf
cg14449209	chr13	29854527			S_Shelf
cg15369512	chr17	1109727	ABR	prox_enhancer	Island
cg16376770	chr12	123711464	ATP6V0A2	prox_enhancer	N_Shore
cg10792161	chr17	8649736	MYH10	distal_enhancer
cg08265926	chr16	81005622	CENPN	prox_enhancer	N_Shore
cg24261644	chr18	22417901	CTAGE1	promoter
cg24673600	chr14	75539586	BATF	distal_enhancer
cg24583704	chr13	20473532	MIR4499	distal_enhancer
cg05320842	chr14	21570870	OR10G3	GeneBody
cg18850929	chr19	1828979	REXO1	exon1	S_Shore
cg27532955	chr12	132380088			Island
cg01925950	chr13	114256753	MIR548AR	distal_enhancer
cg04385193	chr16	84181586	TAF1C	distal_enhancer	S_Shore
cg18469458	chr15	62243584	GOLGA2P11	GeneBody
cg12238291	chr20	47787000	SULF2	TSS1500	S_Shore
cg25959752	chr14	95483742	SYNE3	distal_enhancer
cg11064255	chr18	5629891	EPB41L3	prox_enhancer	Island
cg04204452	chr17	1575919	PITPNA	distal_enhancer	S_Shore;Island
cg00362322	chr16	88637822	IL17C	TSS1500	N_Shore;S_Shelf
cg02266177	chr16	1035715	RP11-161M6.5	distal_enhancer	N_Shelf
cg22110213	chr15	48529855	LOC124903488	exon1
cg12166570	chr14	73758939	MIDEAS	GeneBody	Island
cg00231405	chr17	32142314	RHOT1	promoter	Island
cg07091798	chr16	1010367			S_Shelf;N_Shore;N_Shore
cg23118730	chr14	74239371	VSX2	promoter	N_Shore
cg01895989	chr16	58132334	LOC101927556	GeneBody	S_Shelf
cg11293016	chr19	53899393	CACNG7	distal_enhancer	S_Shore
cg15990800	chr14	55272134	FBXO34	promoter	Island
cg03029975	chr17	19377258	MAPK7	TSS1500	N_Shore
cg25124879	chr13	34357198	LINC02343	GeneBody
cg22672496	chr17	80363157	RNF213;RNF213-AS1	GeneBody;GeneBody
cg13425960	chr19	50047102	ZNF473CR	distal_enhancer	N_Shelf
cg22315974	chr19	3399017	NFIC	GeneBody	S_Shore
cg15983793	chr19	52572625	ZNF701;ZNF701	TSS200;TSS1500	S_Shore
cg27659014	chr15	40594451	KNL1;CASC5	prox_enhancer;prox_enhancer	Island
cg17867471	chr13	32410359	N4BP2L1	prox_enhancer
cg25189873	chr13	51340965	SERPINE3;SERPINE3	TSS200;TSS1500
cg06066676	chr15	25864396	ATP10A	prox_enhancer	S_Shore
cg26811425	chr16	49836871	ZNF423	distal_enhancer	N_Shore
cg16694896	chr14	102319423	ZNF839	promoter	N_Shore
cg13079247	chr14	75000437			N_Shelf
cg07128660	chr16	82440884
cg04891040	chr16	66366026	CDH5	prox_enhancer
cg06891458	chr15	41659745	MGA	prox_enhancer	N_Shore;N_Shore
cg23740245	chr16	687393	WDR24	GeneBody	S_Shore;Island;N_Shelf
cg26586669	chr16	4804332	ROGDI	prox_enhancer	S_Shore
cg22702331	chr12	16606797	LMO3	promoter
cg22042908	chr20	4822038	RASSF2	GeneBody	N_Shore
cg01521220	chr17	48156437	MIR1203	promoter
cg01835326	chr16	65539263	LINC00922	distal_enhancer
cg05951178	chr15	25083592	SNORD116-17	exon1
cg19599226	chr12	130426186	PIWIL1;RIMBP2	GeneBody;GeneBody	S_Shore
cg03767475	chr19	18791918	COMP	promoter	S_Shore
cg17722033	chr12	8082718	NECAP1	prox_enhancer	S_Shore
cg03279470	chr16	14285363	Y_RNA	distal_enhancer	N_Shore
cg27583922	chr19	54466560	CDC42EP5	GeneBody	S_Shore
cg18980373	chr15	66853465	LOC105376718	exon1
cg19582128	chr13	38691081	FREM2	exon1	S_Shelf
cg15177902	chr19	38975655	FBXO17	promoter	Island
cg26274166	chr19	49556917	Y_RNA	distal_enhancer	Island
cg20706134	chr13	61415892	PCDH20	prox_enhancer
cg25133762	chr17	3659351	CTNS-AS1	prox_enhancer
cg06199907	chr16	71640604	LOC124903711	exon1
cg05771157	chr16	15502142	BMERB1;C16orf45	promoter;promoter
cg17685579	chr13	114149062	RASA3	distal_enhancer	S_Shore;Island
cg00355089	chr17	28726965	TLCD1	promoter	Island;N_Shore
cg02013035	chr14	92105929	ATXN3	prox_enhancer	N_Shore
cg26620724	chr16	89213668	ZNF778-DT	other_regul_region	N_Shelf
cg13174229	chr15	52277364	MIR1266	prox_enhancer
cg10339295	chr14	101475866	RP11-1029J19.2	distal_enhancer
cg00067884	chr15	63677999	HERC1	GeneBody
cg01703601	chr20	38425511	SNORA71B	other_regul_region
cg19880901	chr12	54635876	LACRT	TSS1500
cg08247611	chr16	71894908	IST1	promoter	N_Shore
cg01546243	chr14	61281301	TMEM30B	promoter	Island
cg24827381	chr12	19945259			S_Shelf
cg18399427	chr22	50286415	MAPK11	distal_enhancer	S_Shelf;S_Shore;N_Shore;N_Shore;N_Shelf
cg02859589	chr19	7398366	ARHGEF18	distal_enhancer	S_Shelf
cg22549420	chr15	34224873	EMC4	promoter
cg20772590	chr17	77450349	SEPTIN9	TSS1500	N_Shore
cg12756686	chr19	28727395	LOC100420587	GeneBody	Island
cg22076203	chr22	49613345	MIR3667HG	GeneBody	N_Shore
cg01672129	chr14	102545463	LINC02323	promoter	S_Shore
cg09659400	chr20	45116032	WFDC5	prox_enhancer
cg16799188	chr13	20118627	LINC01072	distal_enhancer	Island
cg23502883	chr15	93415920
cg09436393	chr19	7467782	PEX11G	distal_enhancer	S_Shelf;Island
cg02546833	chr15	53080478	LINC02490	distal_enhancer
cg26176717	chr17	47287351	ITGB3	GeneBody
cg21386992	chr21	43304839	LINC00322	distal_enhancer	S_Shelf
cg02106822	chr15	22186450	IGHV4OR15-8	prox_enhancer
cg26090940	chr12	59736673	SLC16A7	GeneBody
cg04000927	chr16	58248437	CFAP263	TSS1500	N_Shore
cg00353112	chr15	45587023	BLOC1S6;BLOC1S6	TSS200;TSS1500	N_Shore
cg06350879	chr18	46680128	ST8SIA5	GeneBody	Island
cg13145462	chr20	50007896			N_Shelf
cg27237420	chr14	105351197	PACS2	GeneBody	Island;N_Shelf;N_Shelf
cg07668993	chr20	45254666	SLPI	promoter
cg24696861	chr17	48794220	TTLL6	exon1
cg20030218	chr22	36032131			S_Shelf
cg12095127	chr17	1516069	PITPNA-AS1	TSS1500	N_Shore
cg22106051	chr15	40569972	RPUSD2	GeneBody	S_Shore
cg08597056	chr16	70295021	DDX19B	exon1
cg23334729	chr20	2508401	ZNF343	GeneBody	N_Shore;N_Shore
cg24165056	chr17	78622554	SCAT1	other_regul_region
cg10126234	chr14	103729196	ZFYVE21	GeneBody	S_Shore
cg11015353	chr17	75907324			S_Shelf
cg09774204	chr16	88927237	CBFA2T3;LOC105371409	GeneBody;GeneBody	N_Shore
cg01232479	chr14	101031323	MIR543	TSS1500
cg11758458	chr17	66578903	RNU6-928P	distal_enhancer
cg05865746	chr17	2796259	RAP1GAP2	promoter
cg14373410	chr14	80959890	CEP128	TSS1500
cg00708486	chr14	54888353	FDPSP3	distal_enhancer
cg10820904	chr17	66416627	PRKCA-AS1	prox_enhancer
cg09162834	chr13	110116336	LINC03032	distal_enhancer
cg14689324	chr19	47257444	CCDC9;CCDC9	TSS200;TSS1500	Island
cg13341432	chr15	80978373	MESD	GeneBody
cg07387570	chr22	46267789	TTC38	promoter	Island
cg18638536	chr19	57786794			S_Shore
cg05655915	chr17	82457544	NARF	prox_enhancer	N_Shore
cg13303377	chr17	80666445	RPTOR	GeneBody
cg24405567	chr15	70495226	LINC02205	distal_enhancer
cg26598152	chr16	69727025	NQO1;NQO1-DT	TSS1500;exon1	S_Shore
cg19204328	chr18	68712340	TMX3	GeneBody	N_Shelf
cg16081992	chr21	33560141	SON	GeneBody
cg17208360	chr15	25237941	SNORD115-37;SNORD115-37	TSS200;TSS1500
cg16596106	chr17	66838322	CACNG5	other_regul_region	S_Shelf
cg09627567	chr16	86423721
cg27136643	chr16	3443534	NAA60;ZNF597	promoter;promoter	Island
cg20725662	chr12	869598	WNK1	GeneBody
cg26380116	chr12	125442906	TMEM132B	GeneBody
cg13124675	chr17	6538065	Metazoa_SRP	distal_enhancer
cg21209643	chr15	45020362	SORD	distal_enhancer	N_Shelf
cg22117688	chr13	29790985	UBL3	GeneBody
cg21870038	chr17	35063717	RFFL	promoter
cg13819869	chr14	75278317	FOS	prox_enhancer	Island
cg21420044	chr18	76785614	LOC124904327	GeneBody	N_Shore
cg05156550	chr15	45522000	HMGN2P46	promoter	N_Shore
cg23628297	chr13	32318717	BRCA2	GeneBody	S_Shelf
cg18038361	chr18	31590641	TTR	prox_enhancer
cg10883123	chr13	112782337	ATP11A-AS1	distal_enhancer	N_Shelf
cg18161803	chr14	61751088	HIF1A-AS3	promoter	Island
cg02257312	chr16	2299016	ABCA3	GeneBody	S_Shore
cg01484141	chr17	1720863	WDR81	GeneBody	N_Shelf
cg04305870	chr14	75258945			N_Shore
cg23060618	chr21	43301197	LINC00322	distal_enhancer	S_Shore;Island
cg16606478	chr15	75904077	FBXO22	prox_enhancer	Island
cg02889001	chr16	1469784	CLCN7	GeneBody
cg26901352	chr16	57413590	CCL17	prox_enhancer
cg00692279	chr22	50010505	IL17REL	GeneBody	Island
cg27366617	chr18	78699785			N_Shelf
cg27136755	chr16	89536745	RPL13	distal_enhancer	N_Shore
cg07558833	chr16	304911	AXIN1	GeneBody	S_Shore
cg03196588	chr15	77483281	HMG20A	GeneBody
cg17040113	chr22	46149965	PPARA	TSS1500	Island
cg17162808	chr20	34678492	PIGU	TSS1500	S_Shore
cg26776551	chr13	51370371	INTS6	distal_enhancer
cg19590652	chr14	51956970	GNG2	GeneBody
cg10321973	chr14	105193470	NUDT14	distal_enhancer	S_Shore;N_Shelf
cg08993368	chr13	27790735	GSX1	prox_enhancer	S_Shore;N_Shore;N_Shore
cg08611567	chr19	48898834	TULP2	prox_enhancer	N_Shore
cg26843498	chr19	2361576	TMPRSS9	GeneBody	S_Shore
cg10035737	chr17	44762637	ADAM11	promoter	S_Shelf
cg08931404	chr13	28652946
cg01981596	chr16	68019506	RNU6-359P	prox_enhancer	N_Shelf
cg27431918	chr16	81710230	RP11-960L18.1	distal_enhancer
cg06255676	chr17	78502861	DNAH17-AS1	other_regul_region	Island
cg10322443	chr14	65255867	RPL21P7	distal_enhancer
cg10053879	chr16	521091	LINC00235	distal_enhancer
cg15911806	chr14	97219239			Island
cg07065488	chr16	1502836	TELO2	other_regul_region	S_Shelf;N_Shelf
cg25429204	chr19	42327756	MEGF8	other_regul_region	S_Shelf;S_Shore
cg23632237	chr20	31972680	XKR7	GeneBody	S_Shelf
cg15451258	chr15	29825478	TJP1;LOC124903451	GeneBody;GeneBody	S_Shelf
cg21941821	chr22	39316628	SNORD83A	prox_enhancer	N_Shelf
cg27100511	chr14	105461631	MTA1	GeneBody	N_Shelf
cg04967578	chr18	13641895	LDLRAD4	exon1	Island
cg05348897	chr19	48799599	RNU6-317P	distal_enhancer	Island
cg24436932	chr12	89486144	POC1B	GeneBody
cg20630605	chr15	88466978	MRPL46	prox_enhancer	N_Shore
cg14266348	chr19	49444469	SLC17A7	distal_enhancer	S_Shelf;S_Shore
cg15511401	chr20	13818200	NDUFAF5	GeneBody
cg04708313	chr13	93926882	GPC6	GeneBody
cg05329976	chr20	59720105	PHACTR3	TSS1500
cg08430972	chr16	54119167	FTO	GeneBody	N_Shelf
cg09029409	chr17	3794761	ITGAE	distal_enhancer
cg25611736	chr14	104164175	KIF26A	distal_enhancer	Island
cg26800371	chr13	26557432	WASF3	TSS1500	Island
cg04569888	chr16	30527197	ZNF768;ZNF768	TSS1500;exon1	S_Shore;Island
cg22124117	chr15	42736734	CDAN1	TSS1500	Island
cg18671037	chr14	90518201	LOC105370619	TSS1500
cg22832139	chr19	1940595	CSNK1G2	prox_enhancer	Island
cg01084215	chr17	79950470	TBC1D16	prox_enhancer	S_Shore;Island
cg21858483	chr12	121274298	CAMKK2	prox_enhancer	Island
cg00842670	chr18	79968011	HSBP1L1	distal_enhancer	S_Shelf
cg23924647	chr12	121789966	RHOF	distal_enhancer	N_Shelf
cg09010249	chr17	63600748	TACO1	promoter	N_Shore
cg04218745	chr16	85845334
cg21733020	chr17	2695758	MIR6776	distal_enhancer	S_Shelf;S_Shore;N_Shore
cg07534267	chr16	14641323	RNU7-125P	distal_enhancer
cg23295999	chr19	18900413	CERS1	promoter	S_Shelf
cg14030940	chr14	101439937	LINC02314	distal_enhancer	N_Shelf
cg05042492	chr15	89356498	LOC124903549	GeneBody	N_Shelf;N_Shelf
cg00677574	chr17	45143960	ACBD4	GeneBody	N_Shore;N_Shelf
cg14082241	chr19	10872154	CARM1	prox_enhancer	Island
cg02304628	chr20	63241122	NKAIN4	GeneBody	S_Shore
cg19167793	chr15	25597389			S_Shore
cg07064595	chr15	63134644	LACTB	distal_enhancer
cg24052809	chr17	82813841	TBCD	distal_enhancer	N_Shore
cg04429994	chr16	51059979	LOC107984887	GeneBody
cg00085732	chr17	28473802	SLC13A2	prox_enhancer
cg22467810	chr17	79269384	RBFOX3	GeneBody
cg16091920	chr14	102219062	MOK	distal_enhancer
cg23575946	chr13	114016402	C13orf46	distal_enhancer	Island;S_Shelf;S_Shore;N_Shore;N_Shore
cg11406050	chr17	36642303			Island
cg27388966	chr15	73714377	CD276	GeneBody
cg17880210	chr19	53983435	CACNG8	GeneBody	S_Shelf;S_Shore
cg14869941	chr19	43637859	CADM4	GeneBody	N_Shore
cg27137003	chr15	74538756	ARID3B	other_regul_region	N_Shelf
cg06486451	chr20	31879742	TTLL9	promoter	Island
cg07673241	chr19	36400443	ZFP82	GeneBody
cg21100191	chr22	23142056	RTDR1;RSPH14	promoter;promoter	Island;N_Shelf
cg18105529	chr17	7739872	RPL29P2	promoter	N_Shore
cg02405662	chr19	1429697	DAZAP1	GeneBody	S_Shore
cg01018286	chr18	76438236	ZNF516	GeneBody	N_Shelf
cg13289118	chr15	74963340			S_Shelf
cg24771570	chr17	75405884	GRB2	promoter	Island
cg15151293	chr20	58461370	APCDD1L-DT	distal_enhancer	Island
cg17730176	chr17	29077108	MYO18A	GeneBody	N_Shelf
cg21765359	chr17	77250674			S_Shelf
cg15740759	chr19	45423327	ERCC1	prox_enhancer	N_Shore
cg22603450	chr19	551536	GZMM	distal_enhancer	Island
cg22589822	chr15	91369469	CRAT37	distal_enhancer
cg04233620	chr21	45209304	LINC00334	distal_enhancer
cg00160505	chr17	30921664	ADAP2	TSS1500	N_Shore
cg22939068	chr17	74877887	FADS6	GeneBody
cg08749443	chr15	89680867	PLIN1	TSS1500
cg02068166	chr15	62166542	C2CD4B	TSS1500	S_Shore
cg00471400	chr20	62599693	LINC02970	distal_enhancer	Island
cg13441691	chr20	32820317	MAPRE1	GeneBody	Island
cg01544580	chr17	48102907	CBX1	prox_enhancer	S_Shore
cg06291266	chr16	56447705	NUDT21	GeneBody	N_Shelf
cg25771683	chr12	5429249	NTF3	distal_enhancer	N_Shore;N_Shelf
cg07530241	chr16	85212740	GSE1	GeneBody	S_Shelf
cg01631226	chr22	48396890
cg09580922	chr17	78375325			N_Shelf
cg16725984	chr16	89668776	SPATA33	GeneBody	Island
cg24185397	chr17	27332583	LOC124903957	exon1	N_Shore
cg21978579	chr18	6920625	SCML2P1	distal_enhancer	Island
cg06747543	chr19	18479084	ELL	distal_enhancer
cg10667167	chr19	12552096	LINC02926	prox_enhancer	S_Shore;N_Shelf
cg13798986	chr19	11483820	ELAVL3	distal_enhancer	S_Shore;Island
cg11005998	chr14	101048305	MIR544A;MIR655	TSS1500;TSS1500
cg26268125	chr12	1994950	DCP1B	distal_enhancer
cg00872104	chr16	50539150
cg00222053	chr20	37258014	GHRH	distal_enhancer
cg22390337	chr21	44442530	TRPM2	GeneBody
cg07916377	chr18	57586880	FECH	prox_enhancer	S_Shore
cg20380214	chr12	9065092	LINC00612;A2M-AS1	promoter;promoter	Island
cg06048193	chr13	80684620
cg02744945	chr13	32164816	FRY	distal_enhancer
cg05274606	chr16	81220087	PKD1L2	exon1
cg00232832	chr15	29871457	TJP1	GeneBody
cg12228319	chr18	37336851	CELF4	GeneBody	Island
cg10384201	chr13	83682366
cg10481019	chr16	81061397	C16orf46	GeneBody
cg03396664	chr16	88413138	ZNF469	distal_enhancer
cg24070497	chr19	8605096	ADAMTS10	other_regul_region	Island
cg17703934	chr17	40980337	KRT40	distal_enhancer
cg18231319	chr12	32752975	YARS2	GeneBody	N_Shelf
cg16773162	chr12	106645367	RP11-482D24.2	distal_enhancer
cg11201307	chr17	8122913	HES7	prox_enhancer	S_Shelf;S_Shore;Island;N_Shelf;N_Shelf
cg09331166	chr13	40096646	LOC124903162	GeneBody
cg07710247	chr18	57601437	NARS1	GeneBody
cg13398806	chr15	97960553	ARRDC4	prox_enhancer	Island
cg08276755	chr20	31608911			S_Shelf;S_Shore
cg27219399	chr15	67543492	MAP2K5	prox_enhancer	S_Shore
cg24343973	chr20	43513596	L3MBTL1	prox_enhancer	N_Shore;N_Shore
cg09560452	chr22	29049915	ZNRF3	GeneBody	S_Shore;Island
cg09172817	chr18	9915101	VAPA	prox_enhancer	Island
cg24055398	chr17	75131899	NT5C	promoter	S_Shelf;Island
cg08128361	chr16	67302149	RN7SKP118	distal_enhancer
cg00313750	chr13	25172335	AMER2	promoter	S_Shore
cg03661110	chr17	50504261			N_Shelf
cg05360665	chr19	13757959	YJU2B	GeneBody	N_Shore
cg00066817	chr18	75065351	ZNF407	GeneBody
cg16253249	chr18	79451212	NFATC1	GeneBody	S_Shelf;S_Shelf;Island;N_Shelf
cg01527164	chr13	114136681			S_Shelf;N_Shore
cg00658704	chr15	35707700	DPH6-DT	GeneBody
cg06613203	chr19	49640223	RRAS	prox_enhancer	Island;N_Shore
cg18997137	chr13	51845553	TMEM272	prox_enhancer
cg19256094	chr19	18869935	GDF1;CERS1	GeneBody;GeneBody	S_Shelf;Island
cg05831784	chr20	7936670	HAO1	distal_enhancer
cg03699663	chr16	52332200	CASC22	distal_enhancer
cg02221863	chr19	48637081	DBP	prox_enhancer	S_Shore;Island
cg00622702	chr21	33355644	USF1P1	distal_enhancer
cg25512683	chr17	42851382	AOC3	exon1
cg24963077	chr14	23548673	ZFHX2	distal_enhancer	N_Shelf
cg11757326	chr22	39743621	ENTHD1	GeneBody
cg19502812	chr22	36407011	RPS15AP38	distal_enhancer	N_Shelf
cg02480144	chr14	100654756	LINC00523	distal_enhancer	Island
cg26751588	chr17	14206354	COX10	GeneBody	N_Shore
cg01101374	chr14	34536868	EAPP	GeneBody	N_Shelf
cg20529344	chr13	50133291	DLEU1	GeneBody	S_Shelf;N_Shore
cg02587156	chr19	43920300	ZNF45-AS1;ZNF45	GeneBody;GeneBody
cg16600934	chr14	104792424	AKT1	prox_enhancer	N_Shelf
cg01277983	chr22	43439681	MPPED1	other_regul_region
cg09982005	chr15	67065560	SMAD3	promoter	Island
cg16994622	chr12	76559167	OSBPL8	prox_enhancer	Island
cg27227183	chr15	32832827	FMN1	GeneBody
cg07773186	chr16	991181			S_Shelf;Island
cg20330333	chr14	57871023	SLC35F4	GeneBody
cg06292709	chr16	85446346	GSE1;LOC124903738	GeneBody;GeneBody
cg26785431	chr19	57138280	ZIM3	GeneBody
cg08332105	chr13	32025675	FRY-AS1	GeneBody
cg18360690	chr15	80059180	ZFAND6	prox_enhancer	N_Shore
cg24158506	chr19	57507657	ZNF773	GeneBody
cg03251675	chr20	18143925	KAT14;CSRP2BP	prox_enhancer;prox_enhancer
cg05764111	chr17	35346571
cg14494854	chr15	25199351	SNORD115-16;SNORD115-16	TSS200;TSS1500
cg16023306	chr19	29615681	POP4	GeneBody
cg10782065	chr14	60356564	LINC02322	distal_enhancer
cg11449134	chr19	51394537	LIM2-AS1	promoter	Island
cg19502179	chr18	31939844	TRAPPC8	GeneBody	N_Shelf
cg15363996	chr14	89986621	TDP1	distal_enhancer
cg23982212	chr17	35239493			N_Shelf
cg19696083	chr12	54044635	HOXC4	distal_enhancer	N_Shelf
cg17044306	chr12	3874655	PARP11	TSS1500	S_Shore
cg05165976	chr13	32538890	N4BP2L2	promoter
cg14348191	chr15	80888345	CEMIP	GeneBody
cg27441058	chr12	94102437	LOC124902986	exon1	Island
cg05816914	chr22	38684519	TOMM22	GeneBody	S_Shelf
cg01698392	chr17	78875652	TIMP2	prox_enhancer
cg21083556	chr14	104726989	ADSS1;ADSSL1	distal_enhancer;distal_enhancer	S_Shelf
cg14792008	chr19	49104324	LIN7B	distal_enhancer	N_Shelf
cg09204618	chr22	19129577			N_Shelf
cg05559410	chr16	89893776	TCF25	GeneBody
cg04528720	chr16	83928432	LOC105371372	GeneBody
cg05863499	chr17	57995718	SRSF1	GeneBody
cg22063259	chr15	74136479	ISLR2	GeneBody	Island
cg23925994	chr12	93751590	CRADD-AS1	distal_enhancer
cg24918184	chr19	4323203	STAP2	distal_enhancer	Island;N_Shelf
cg22160726	chr19	5904716	VMAC;VMAC;NDUFA11	TSS200;TSS1500;TSS1500	Island
cg19500949	chr17	38853238	SNORA21	promoter	Island
cg26965547	chr17	75897366	TRIM65	TSS1500	Island
cg18831604	chr19	14070853	EEF1DP1	prox_enhancer	Island;N_Shore;N_Shelf
cg22666598	chr13	26499677
cg03465049	chr16	1281494
cg18290026	chr14	103919513	ATP5MJ	GeneBody	N_Shore
cg00691948	chr17	80984851	CHMP6	distal_enhancer
cg03299064	chr16	85265066	COX6CP16	distal_enhancer
cg20190559	chr17	32443914	PSMD11	TSS1500	N_Shore
cg04804542	chr17	79179298	RBFOX3	GeneBody	N_Shelf
cg12330031	chr22	49930490			S_Shore
cg22078560	chr17	37644592	DDX52	TSS1500	S_Shore
cg11701869	chr19	34839339	LINC02965	GeneBody	S_Shore
cg26607203	chr19	51016855	KLK10	GeneBody	N_Shore;N_Shore
cg03976788	chr22	43089474	TTLL1	promoter	Island
cg25673642	chr19	49925671	ATF5	distal_enhancer	N_Shelf
cg16185386	chr13	28503213
cg18008086	chr13	41454396	RGCC	other_regul_region	N_Shelf
cg01293379	chr18	8610137	RAB12	GeneBody	Island
cg15608939	chr17	9003757	NTN1	distal_enhancer	Island
cg13415865	chr17	2928279	RAP1GAP2	GeneBody
cg21562035	chr19	11170146	SPC24	distal_enhancer	Island
cg14009013	chr17	49222854	PHOSPHO1	distal_enhancer	S_Shelf;N_Shore
cg01945427	chr14	90256634	PSMC1	promoter	Island
cg00302076	chr17	3610375	TRPV1	TSS1500
cg05884870	chr15	100114602	ADAMTS17	GeneBody
cg00216913	chr16	85979234	LOC124903741	GeneBody
cg13653830	chr19	58456590	ZNF324B	GeneBody	S_Shore
cg01062942	chr19	15458124	RASAL3	GeneBody	Island
cg06554270	chr16	89895676	TCF25	GeneBody
cg14478663	chr14	51176975	TMX1	distal_enhancer
cg02903680	chr15	84982967	PDE8A	GeneBody	S_Shore
cg20894457	chr22	24188398	SUSD2	distal_enhancer	S_Shelf;Island
cg23424407	chr12	114694041	TBX3	distal_enhancer	S_Shore
cg03712758	chr16	48366243	SIAH1	prox_enhancer	S_Shore
cg18689240	chr12	52230955	TMT1AP1	prox_enhancer	N_Shelf
cg22486928	chr12	95857951	SNRPF-DT	prox_enhancer	N_Shore;N_Shore
cg05633287	chr16	2882615	FLYWCH2	prox_enhancer	Island
cg07537551	chr16	22104140	VWA3A	GeneBody
cg01230639	chr15	64740000	RBPMS2	distal_enhancer
cg16864825	chr17	39027299	LRRC37A11P	promoter
cg00003305	chr19	30224738	ZNF536	TSS1500	S_Shore;Island;N_Shore
cg16964478	chr12	103546565	LINC02401	TSS1500
cg00994032	chr14	49849050	NEMF	GeneBody	N_Shelf
cg12476760	chr19	3704223			S_Shelf
cg06581718	chr19	7476874	ARHGEF18;PEX11G	GeneBody;GeneBody	N_Shore
cg02796390	chr20	3745543	HSPA12B	distal_enhancer	S_Shore
cg11983506	chr19	58555333	CHMP2A	TSS1500	S_Shore;N_Shelf
cg03021417	chr16	30634353			N_Shore
cg00177431	chr20	57697806	PMEPA1	distal_enhancer
cg18153578	chr19	38402964	FAM98C	promoter	Island
cg00935351	chr16	68736710	CDH1	prox_enhancer	N_Shore
cg26695387	chr17	21286456	MAP2K3	prox_enhancer	S_Shore
cg16564828	chr13	113005984	MCF2L;LOC107984591	GeneBody;GeneBody	S_Shelf
cg03580872	chr17	69732894	LINC01483	GeneBody
cg16114380	chr12	50212317	LIMA1	GeneBody
cg26150514	chr15	96363980	LOC101927263	GeneBody	S_Shelf;S_Shelf;N_Shelf
cg00992207	chr16	57404	SNRNP25	GeneBody	S_Shelf;N_Shelf
cg03093897	chr16	1674062	HN1L;JPT2	distal_enhancer;distal_enhancer	N_Shelf
cg04781339	chr21	43361806	LINC01679	prox_enhancer	N_Shore
cg08447910	chr16	48083075	ABCC12	GeneBody
cg08341278	chr15	78991118	RASGRF1	GeneBody
cg21632079	chr15	62646145	MGC15885	TSS1500
cg26722733	chr16	49274210			N_Shore;N_Shelf
cg09905789	chr19	48629601	SPHK2	distal_enhancer	S_Shelf;Island
cg02439937	chr17	76000786	CDK3;CDK3;LOC124904061	TSS200;TSS1500;TSS1500
cg03540975	chr15	98699575	IGF1R	GeneBody
cg23258400	chr14	71647081	SIPA1L1	distal_enhancer
cg27373591	chr18	72540829	CBLN2	GeneBody	N_Shore
cg18059891	chr19	36008819	SYNE4	promoter	N_Shore
cg26963844	chr17	49851851	TAC4	distal_enhancer	Island
cg26634409	chr15	68819036	ANP32A	prox_enhancer	Island
cg05733285	chr20	45539545	WFDC6	other_regul_region
cg04591018	chr16	77963405	CLEC3A	distal_enhancer
cg24553619	chr21	28995965			S_Shelf
cg10735319	chr14	64654606
cg04734576	chr19	12700730	FBXW9	distal_enhancer	S_Shelf
cg00952050	chr20	34997237	MIR499B	distal_enhancer	N_Shore
cg06211385	chr15	65107834	UBAP1L	TSS1500
cg04434909	chr14	99522209	CCDC85C	prox_enhancer
cg16029659	chr21	44821090	SUMO3	distal_enhancer	S_Shelf
cg08081780	chr13	97256981	MBNL2;LOC101927385	GeneBody;GeneBody
cg00211436	chr16	31043090			S_Shore
cg24374636	chr15	41560388	TYRO3	prox_enhancer	S_Shore;S_Shore
cg20552236	chr15	74798617	MIR4513	distal_enhancer
cg27150417	chr20	45833396	TNNC2	promoter	N_Shore
cg04033022	chr16	89122975	ACSF3	GeneBody	S_Shelf;S_Shelf
cg07955051	chr19	10140733	EIF3G	distal_enhancer	N_Shore
cg08273678	chr13	33543002	STARD13;STARD13	TSS1500;exon1	Island
cg18610448	chr12	12725931	APOLD1	promoter	Island
cg20350269	chr16	23148698	USP31	prox_enhancer	Island
cg26630138	chr17	81239151	TEPSIN;ENTHD2;NDUFAF8	promoter;promoter;promoter	Island
cg08962216	chr16	29177721
cg05800761	chr18	58862620	ZNF532	promoter	N_Shore
cg25221532	chr18	36122838	SLC39A6	distal_enhancer
cg02106430	chr14	21269776	HNRNPC	prox_enhancer	Island
cg18635631	chr12	609009	NINJ2	prox_enhancer	Island
cg09641215	chr22	30668590	DUSP18	prox_enhancer	S_Shore
cg21160105	chr20	63752973	ZBTB46-AS2	distal_enhancer	Island
cg07284476	chr17	67550364	PITPNC1	GeneBody
cg27496846	chr16	19089965			S_Shelf
cg02374944	chr15	90919863	MAN2A2	GeneBody
cg23705064	chr15	73733293
cg04977727	chr16	72665304	LINC01572;ZFHX3-AS1	TSS1500;exon1	S_Shore
cg21392204	chr13	34964767	NBEA	GeneBody
cg20100768	chr13	80132789	LOC105370275	GeneBody
cg27554293	chr12	68964212	CPM	TSS1500
cg18152276	chr22	37428774	ELFN2	prox_enhancer	S_Shore
cg22456479	chr12	113356180	LOC105369989	GeneBody	N_Shelf
cg02054724	chr15	88610436	MIR7-2	TSS1500
cg15774065	chr17	81528294	FSCN2	promoter	Island
cg17942328	chr20	35954680	SCAND1	promoter	Island
cg21012871	chr20	44310811	FITM2	prox_enhancer	Island
cg20813798	chr17	76996860	Metazoa_SRP	distal_enhancer
cg08417338	chr15	43371384	ZSCAN29;TUBGCP4	TSS1500;exon1	Island
cg11080456	chr14	68658407	RAD51B;LOC124903333	GeneBody;GeneBody
cg14415559	chr20	54219521	PFDN4	GeneBody
cg08040448	chr20	430961	RBCK1	GeneBody
cg02615582	chr19	49436292	SLC17A7	GeneBody	S_Shelf;S_Shelf;N_Shore
cg04985582	chr21	14273667	ABCC13;ABCC13	TSS200;TSS1500
cg04784212	chr16	31217106	PYDC1	promoter	S_Shore
cg01397912	chr19	55158920	DNAAF3-AS1	promoter	S_Shore;N_Shore;N_Shelf
cg01139100	chr17	82950691	B3GNTL1	GeneBody
cg10062329	chr16	31494828	RUSF1	GeneBody
cg20266154	chr17	36808596			Island
cg01299282	chr16	70289146	AARS1;AARS	promoter;promoter	N_Shore
cg12759523	chr15	22949566	CYFIP1	GeneBody
cg10705085	chr19	422512	SHC2	GeneBody	S_Shelf;Island;N_Shelf
cg04482884	chr16	10819997	TVP23A	TSS1500	S_Shore
cg16637188	chr13	113623878	LOC124903219	exon1	N_Shore
cg09393675	chr17	39607997	NEUROD2	promoter	S_Shore;Island
cg12691679	chr13	41020768	ELF1	prox_enhancer
cg20509780	chr22	45502415	FBLN1;LOC105373066	TSS1500;TSS1500	Island
cg15961042	chr12	38055154
cg05267952	chr19	51026662	KLK11	promoter
cg07748217	chr16	86580125	FOXL1	prox_enhancer	S_Shelf;Island
cg01329756	chr17	82389036			Island;N_Shelf
cg13846232	chr17	7849549	TMEM88	distal_enhancer	N_Shelf;N_Shelf
cg19144071	chr17	39579672
cg24715928	chr15	60905318	RORA	GeneBody
cg22534627	chr12	64610686	RASSF3	prox_enhancer	Island
cg27523577	chr22	50192158	TRABD	GeneBody	S_Shore;N_Shelf
cg02161478	chr14	56812951	OTX2-AS1	prox_enhancer	S_Shelf;S_Shore;S_Shore
cg19494913	chr17	56597870	NOG	distal_enhancer	S_Shelf;S_Shore;Island
cg17798944	chr22	39319220	SNORD43	promoter	N_Shore
cg00705922	chr19	48174328	ZSWIM9	GeneBody	S_Shelf;S_Shelf
cg17335108	chr17	68461914	WIPI1	distal_enhancer	S_Shelf
cg13979274	chr19	15803779			N_Shelf
cg02878382	chr14	104199365	LINC02691	distal_enhancer
cg25067547	chr19	43501741	PHLDB3	distal_enhancer	N_Shelf
cg15627136	chr13	112332321	LINC01044	TSS1500	S_Shore
cg07800524	chr19	48756195	FGF21	promoter	S_Shelf
cg04397137	chr17	78890830	TIMP2;CEP295NL	GeneBody;GeneBody
cg16233074	chr17	44367674	RPL7L1P5	prox_enhancer	S_Shelf
cg01897424	chr17	66876376	CACNG5	GeneBody
cg00095165	chr18	50298871			Island
cg12312086	chr15	42719954	STARD9	GeneBody
cg01362605	chr22	45978956	WNT7B	prox_enhancer	Island
cg17755564	chr17	4790861	GLTPD2	prox_enhancer	S_Shore
cg14428178	chr17	9825760	GLP2R	promoter
cg14415066	chr14	69483857	PLEKHD1	TSS1500	Island
cg11647439	chr17	16003305	TTC19	GeneBody	S_Shelf
cg22354175	chr13	112651587	ATP11AUN	distal_enhancer	S_Shelf
cg19293162	chr19	2513304	RNU6-993P	distal_enhancer	S_Shore;Island
cg15668490	chr19	16143679	HSH2D	promoter
cg00250811	chr20	290259	C20orf96	exon1	N_Shore
cg21787386	chr12	49056343	KMT2D	prox_enhancer	N_Shelf
cg00664454	chr16	57115935	CPNE2	distal_enhancer
cg02686357	chr19	45791589	DMWD	GeneBody	N_Shore
cg09022458	chr20	44909976	PABPC1L	promoter	Island
cg19001023	chr14	105432970	MTA1	distal_enhancer
cg17728065	chr15	60928644	RORA	GeneBody
cg00021762	chr22	27436723	LOC105372980	GeneBody	N_Shore
cg08548498	chr20	45254905	SLPI	prox_enhancer
cg14352477	chr17	44830769	GJC1	promoter	S_Shore
cg24174608	chr15	38563893	RASGRP1	prox_enhancer	N_Shore
cg23275958	chr17	77507167
cg18403754	chr14	68254557	RAD51B	GeneBody
cg11952315	chr17	44007414	NAGS	GeneBody	Island
cg07759833	chr13	44045072	NRAD1	distal_enhancer
cg19808829	chr15	75640332	IMP3	promoter	Island
cg16321450	chr12	128270982	TMEM132C	GeneBody	S_Shelf
cg25032603	chr21	34182510	LINC00310	prox_enhancer
cg17509349	chr19	57746724	ZNF776	promoter	Island
cg18817955	chr14	77044962	LINC02288	distal_enhancer
cg11068517	chr14	24272504	RABGGTA	TSS1500	S_Shore
cg18538276	chr14	105718991			N_Shore;N_Shelf
cg00037406	chr19	835147	PRTN3	distal_enhancer	N_Shore;N_Shore
cg01032398	chr19	44904864	APOE	prox_enhancer	N_Shelf
cg18634848	chr19	12945645	RAD23A	promoter	Island
cg10510505	chr17	38852945	SNORA21B;SNORA21	TSS1500;exon1	N_Shore
cg00714713	chr17	76008631	EVPL	GeneBody	Island
cg18396157	chr20	18137596	PET117;KAT14;KAT14	TSS1500;TSS1500;exon1	Island
cg21030160	chr13	30682653
cg05892213	chr17	74546291	CD300C	prox_enhancer
cg23200995	chr12	15677480	RNU6-251P	distal_enhancer
cg12138330	chr19	17844234	JAK3	promoter	S_Shore;N_Shelf
cg11795680	chr14	88162684	LOC105370612	exon1
cg25278144	chr17	79988441	TBC1D16	GeneBody	N_Shelf
cg07587685	chr17	45147688	HEXIM1	TSS1500	S_Shelf;Island
cg14307157	chr15	101399771	PCSK6	GeneBody	S_Shore
cg03394422	chr14	74922577	RPS6KL1	promoter	N_Shore
cg15259920	chr17	76001206	CDK3	promoter
cg19819595	chr19	58502013	SLC27A5;LOC105372485	GeneBody;GeneBody	S_Shelf
cg01924372	chr16	28298614	SBK1	distal_enhancer
cg08805041	chr16	571841	PIGQ	prox_enhancer	S_Shore
cg17939401	chr15	91974716	SLCO3A1	GeneBody
cg02373380	chr18	63936512			Island
cg12999296	chr13	26873060	FGFR1OP2P1	promoter
cg21717324	chr13	113656363	ATP4B	prox_enhancer
cg03211447	chr13	111281306	TEX29	distal_enhancer	N_Shore
cg18714585	chr12	123384118	KMT5A;KMT5A	TSS200;TSS1500	Island
cg19116421	chr22	40856160	ST13	prox_enhancer	Island
cg05604800	chr16	89847564	SPIRE2	GeneBody	N_Shelf
cg03793814	chr13	78658597	OBI1	prox_enhancer	N_Shore
cg04557197	chr17	79791193	CBX8	distal_enhancer	N_Shelf;Island
cg09380135	chr19	40283959	MIR641	prox_enhancer	N_Shore
cg25192000	chr17	16439820	SNORD49A	prox_enhancer	S_Shore
cg06986537	chr13	94613565	GPR180	GeneBody
cg01606800	chr14	94389653	SERPINA1	prox_enhancer
cg01396855	chr19	44112235	AC084219.4;ZNF225-AS1	prox_enhancer;prox_enhancer	N_Shore
cg02450164	chr16	66459130	BEAN1	GeneBody
cg20078817	chr22	32372127	RFPL3S	TSS1500
cg12713445	chr17	81835108	PPP1R27	promoter	S_Shore
cg23484159	chr14	73718140	PNMA1	distal_enhancer	S_Shelf;N_Shore
cg16420801	chr14	23346879	SLC22A17	distal_enhancer	Island
cg24675673	chr12	28051515	PTHLH	distal_enhancer
cg05226932	chr22	37324655	LOC105373024	GeneBody	N_Shore
cg01726287	chr14	93346590	COX8C	TSS1500	N_Shore
cg03646569	chr16	1529808	IFT140	exon1	N_Shelf
cg03951132	chr20	5950659	TRMT6;MCM8	promoter;promoter	Island
cg26839356	chr15	99059789	LUNAR1	distal_enhancer	S_Shore
cg18410885	chr19	3761827	APBA3	promoter	Island;N_Shore
cg23015991	chr12	20403379	PDE3A-AS1	distal_enhancer
cg23795460	chr12	48852281	DDX23	promoter	Island
cg23986495	chr15	40911685
cg01007737	chr16	2737412	SRRM2-AS1	promoter
cg18570658	chr13	110447809	COL4A2-AS2	distal_enhancer
cg23449541	chr21	46435980	RPL18AP2	distal_enhancer	Island
cg22192122	chr13	112081011	SOX1-OT	GeneBody
cg11482108	chr17	4778477	TM4SF5	GeneBody	N_Shelf
cg11726250	chr20	63293053	COL20A1	prox_enhancer	N_Shelf
cg09084746	chr16	67872928	EDC4	promoter	Island
cg13128443	chr14	78203385	RNA5SP388	distal_enhancer
cg09576319	chr17	50467363	CHAD	prox_enhancer	N_Shore
cg10284755	chr14	96615562
cg06998765	chr14	74922915	RPS6KL1	prox_enhancer	N_Shore
cg09011947	chr16	81010541	CENPN	GeneBody	S_Shelf
cg05265071	chr15	64740747	RBPMS2	distal_enhancer
cg15940260	chr17	49035699	RNU6-826P	prox_enhancer	N_Shore
cg22445256	chr19	45602344	OPA3;GPR4	promoter;promoter	S_Shore
cg04170174	chr16	931766	LMF1-AS1	distal_enhancer	S_Shelf;S_Shore
cg06234201	chr16	68017081	DPEP2NB	TSS1500
cg19460214	chr13	106117812	RNA5SP38	distal_enhancer
cg08585614	chr13	114124941	RASA3	GeneBody
cg24914545	chr19	4759807	MIR7-3HG	distal_enhancer	Island
cg08160253	chr20	10172365	RP11-416N4.4	promoter	Island
cg17203447	chr13	112345434			S_Shelf;S_Shore
cg12316290	chr13	29851832	UBL3	TSS1500	S_Shore
cg26838636	chr19	45585192	OPA3	prox_enhancer	S_Shore
cg20386586	chr18	3449694	TGIF1	promoter	S_Shore;Island
cg11165619	chr22	44309701	SHISAL1	distal_enhancer
cg18984103	chr14	103696688	KLC1	GeneBody	N_Shelf
cg23998240	chr14	104700403	INF2	prox_enhancer	N_Shore;N_Shore
cg10872844	chr14	83781370
cg05889881	chr19	1626685	RNU6-1223P	distal_enhancer	S_Shore;Island
cg12592365	chr17	80792148	RPTOR	GeneBody
cg13245431	chr22	30080536	HORMAD2-AS1;HORMAD2	TSS1500;exon1	Island
cg20155837	chr17	16067013	NCOR1	GeneBody
cg08292104	chr14	68894332	HMGN1P3	distal_enhancer
cg10583144	chr13	51221544	FAM124A	TSS1500	N_Shore
cg27167562	chr16	1054808	RP11-161M6.5	distal_enhancer	S_Shelf;N_Shelf
cg00590590	chr17	70563752
cg20100969	chr12	74537713	ATXN7L3B	promoter	Island
cg18374181	chr21	33029490			S_Shore;N_Shelf
cg09601800	chr17	81519144	FSCN2	GeneBody	S_Shelf;Island
cg17313420	chr22	21567590	UBE2L3	promoter	N_Shore
cg18680035	chr19	6818315	VAV1	other_regul_region
cg16741573	chr18	35653911	GALNT1	prox_enhancer
cg15013617	chr20	2814732	C20orf141;TMEM239	TSS1500;TSS1500
cg04775566	chr17	61002073	BCAS3	GeneBody
cg23953052	chr19	55075125	EPS8L1	prox_enhancer
cg15115984	chr19	1872703	KLF16	GeneBody	Island;N_Shelf
cg09806575	chr16	84487742	MEAK7	GeneBody
cg24727433	chr14	105449223	MTA1	GeneBody	S_Shelf;Island
cg05323709	chr19	45250122	MARK4	TSS1500	N_Shore
cg07422940	chr16	54512178
cg17548932	chr13	98176046	RNF113B	prox_enhancer	N_Shore
cg16342777	chr20	62599743	LINC02970	distal_enhancer	Island
cg10037818	chr14	93840473
cg22113926	chr17	30239313	LOC105371720	GeneBody	S_Shelf
cg03081303	chr19	34173262	LSM14A	prox_enhancer	S_Shore
cg04112106	chr16	66938110	CES2	distal_enhancer	S_Shelf;S_Shelf
cg13662530	chr13	95550124	CLDN10	promoter	N_Shelf
cg03622314	chr15	50546708	USP50;USP50	TSS200;TSS1500
cg24007886	chr12	56229149	SLC39A5	prox_enhancer
cg07049465	chr16	51290816
cg23888021	chr12	132331832			S_Shore;N_Shelf
cg05342782	chr17	9409724	STX8	GeneBody
cg27155504	chr12	98598362	SNORA53	TSS1500	S_Shelf
cg11771402	chr17	29294296	NUFIP2	promoter	Island;S_Shore
cg07450210	chr13	99228693	UBAC2	GeneBody
cg24419284	chr15	40874456	RHOV	TSS1500	S_Shore
cg01477959	chr13	42562689	TNFSF11;TNFSF11	TSS200;TSS1500
cg10039857	chr17	32225292	RHOT1	GeneBody
cg13810511	chr16	727724	HAGHL	prox_enhancer	Island
cg06696097	chr13	110873223			N_Shore
cg19459332	chr15	97653017	LINC00923	prox_enhancer	Island
cg00512459	chr15	87722942
cg18902930	chr19	10289632	ICAM5	prox_enhancer	Island;S_Shore
cg24029551	chr15	35525413	DPH6	GeneBody
cg04265407	chr20	33490589	CBFA2T2	prox_enhancer	Island
cg17905132	chr20	62397818	CABLES2	TSS1500	S_Shelf;S_Shelf;S_Shore
cg26346562	chr14	20435721	KLHL33	promoter	S_Shore
cg21051473	chr14	23386776	MYH6	GeneBody	N_Shelf
cg18237203	chr12	70468008	LOC105369828;LOC105369828	TSS200;TSS1500
cg00473044	chr13	36992725	ALG5	GeneBody
cg01622465	chr19	48204034	LOC124904734;LOC124904734	TSS200;TSS1500	Island
cg06319102	chr19	37317637	ZNF875;HKR1	promoter;promoter	Island
cg27579480	chr19	18280519	JUND	prox_enhancer	Island
cg09716545	chr20	61873827	MIR1257	other_regul_region	Island
cg09180877	chr22	30566319	GAL3ST1	prox_enhancer
cg23755033	chr12	88351934
cg27562311	chr12	8614345	AICDA	TSS1500
cg08884979	chr15	51720473	SCG3	GeneBody
cg18459339	chr14	79315983	NRXN3	GeneBody
cg27578439	chr17	18780377	TVP23B	TSS1500	N_Shore
cg26618210	chr15	41283844	OIP5-AS1	promoter	Island
cg18861112	chr13	51665699	ATP5PBP1	distal_enhancer
cg08829195	chr16	1177293	CACNA1H	GeneBody	Island;N_Shelf
cg19482754	chr12	109786742	FAM222A-AS1	other_regul_region
cg07893900	chr18	5634552			S_Shelf
cg14008648	chr19	46850857	AP2S1	promoter	Island
cg05289394	chr20	31846726	FOXS1	prox_enhancer	S_Shore;N_Shelf
cg18729186	chr14	20326896	SNORD126	prox_enhancer
cg11181171	chr16	55057034			Island
cg22026918	chr15	70259912
cg16084133	chr22	27678149	CPMER	GeneBody	Island
cg26715644	chr19	12830595	RTBDN	promoter	S_Shore;N_Shore;N_Shelf
cg22384395	chr15	100889332	ALDH1A3	GeneBody
cg15208480	chr19	1905313	ADAT3;SCAMP4	promoter;promoter	Island;N_Shelf
cg27012424	chr18	3773224	DLGAP1	GeneBody	S_Shore
cg16239296	chr15	83068173	MIR4515	prox_enhancer	S_Shore
cg02367256	chr16	35144126	LOC105371197	GeneBody
cg14727409	chr20	31406389	DEFB121	promoter
cg24694879	chr12	131033879	ADGRD1	GeneBody	S_Shore
cg20864734	chr13	46379375	RUBCNL	GeneBody
cg16760812	chr17	76917587	MGAT5B	GeneBody
cg21152077	chr19	50425821	SPIB	distal_enhancer	N_Shelf
cg26451373	chr15	36808740	CSNK1A1P1	distal_enhancer
cg21078966	chr18	71032546
cg13536447	chr17	37829293	YWHAEP7	distal_enhancer
cg00586515	chr20	17968113	MGME1	TSS1500	Island
cg20897616	chr15	26629368	GABRB3	promoter	Island
cg03511402	chr16	30571904	ZNF688;ZNF688	TSS200;TSS1500	S_Shore;Island
cg22985929	chr19	6227525	MLLT1	GeneBody	N_Shelf;N_Shelf
cg27058832	chr19	17680545	UNC13A	GeneBody	S_Shore
cg09219734	chr15	25246739	SNORD115-42	TSS1500
cg17908947	chr22	38204327	MAFF	prox_enhancer	S_Shore
cg17296589	chr13	112711760	ATP11A	GeneBody
cg26089056	chr12	132212604	GALNT9	GeneBody	Island
cg16340178	chr17	7315702	GPS2	prox_enhancer	S_Shore
cg07864647	chr13	98307516	FARP1	GeneBody
cg02759622	chr19	4831873	TICAM1	promoter	Island
cg25092186	chr14	46447325	RPL10L	distal_enhancer
cg26068527	chr17	81126487	MIR338	prox_enhancer	S_Shelf;N_Shelf
cg09281580	chr15	85155546
cg04305082	chr16	85666148	RN7SL381P	distal_enhancer
cg03429816	chr15	48811237	CEP152	promoter	S_Shore;Island
cg05674990	chr16	3058897	MMP25-AS1	prox_enhancer	Island
cg03160145	chr18	59270674	RAX	distal_enhancer	S_Shore;N_Shore
cg19430780	chr19	37906364	WDR87	prox_enhancer	Island
cg02861926	chr19	55837376	NLRP11	TSS1500
cg25035392	chr15	65295797	RNU5A-1	prox_enhancer
cg06821183	chr14	101523727	LOC105370673	GeneBody	N_Shelf
cg01811583	chr14	99758723	EML1	distal_enhancer
cg10052285	chr14	77301457	POMT2	GeneBody
cg04687409	chr16	22838588	HS3ST2	other_regul_region
cg05457563	chr19	1467030	APC2	GeneBody	Island
cg19989229	chr15	65607337	INTS14	GeneBody	N_Shelf
cg05019307	chr22	33922339	LARGE;LARGE1;LARGE1-AS1	promoter;promoter;promoter	Island
cg18203994	chr17	82053497	GPS1	GeneBody	S_Shore;N_Shore
cg19134665	chr15	90529569	CRTC3	prox_enhancer	Island
cg02372393	chr17	47896051	RP11-6N17.4	promoter	N_Shore
cg00949578	chr18	75428830	SMIM21	TSS1500
cg26740230	chr21	30396001	KRTAP13-1;KRTAP13-1	TSS200;TSS1500
cg27447689	chr22	50262038	MAPK12	prox_enhancer	S_Shore
cg05802204	chr16	88059816	BANP	GeneBody
cg04146405	chr20	62378611	LOC105372708	exon1	Island
cg15297752	chr14	104893499	CEP170B	GeneBody	S_Shelf;Island
cg25594106	chr14	34554751	LOC105370449	exon1	N_Shore;N_Shore
cg02161039	chr17	80067730	CCDC40;LOC124904074	GeneBody;GeneBody	S_Shore
cg13480898	chr19	10085238	SHFL	TSS1500	N_Shore
cg04771109	chr19	32374155	ZNF507	distal_enhancer
cg15829619	chr15	42490729	ZNF106	prox_enhancer	N_Shore
cg03664443	chr18	13916331	MC2R	prox_enhancer
cg04979551	chr16	3734850	TRAP1	distal_enhancer	S_Shelf
cg24865623	chr19	47729731	GLTSCR2;NOP53	distal_enhancer;distal_enhancer	S_Shelf
cg02457207	chr16	89520142	SPG7	distal_enhancer	N_Shelf
cg19788600	chr19	21506026	ZNF429	prox_enhancer	Island
cg13947833	chr18	12434247	LOC105371998	GeneBody	S_Shore;Island;S_Shelf
cg27070729	chr16	28953633	NFATC2IP-AS1	exon1	S_Shelf
cg23634322	chr20	36612399	TGIF2-RAB5IF;RAB5IF;SLA2	GeneBody;GeneBody;GeneBody
cg03309399	chr19	7554366	PNPLA6	GeneBody	S_Shelf;N_Shore;N_Shelf
cg00474713	chr16	28877426	ATP2A1	prox_enhancer	N_Shelf
cg01179851	chr18	78986274	SALL3	distal_enhancer
cg18394118	chr12	101877100	DRAM1	prox_enhancer	Island
cg21899542	chr14	105537239	ATP5MC1P1	promoter
cg09104720	chr17	47650424	KPNB1	prox_enhancer	Island
cg07635271	chr19	4344005	MPND	prox_enhancer	Island
cg22984417	chr19	53308189	FAM90A28P	prox_enhancer	N_Shore
cg19846608	chr12	106330439	TCP11L2	GeneBody
cg09699111	chr15	28117321	HERC2	GeneBody	S_Shelf;Island
cg10256726	chr14	35045127	FAM177A1	prox_enhancer	N_Shore
cg02351406	chr14	100981052	SNORD114-20	prox_enhancer
cg19810954	chr21	45076595	ADARB1	distal_enhancer	S_Shelf;S_Shore
cg16166230	chr17	34153644	ASIC2	GeneBody
cg17891226	chr17	4571606
cg27436056	chr13	109207141	LOC124903207	TSS1500
cg23705060	chr12	131958859	EP400	GeneBody
cg16620809	chr19	524157	CDC34	distal_enhancer	S_Shore;Island
cg07701514	chr16	2281426	MIR4717	distal_enhancer	N_Shelf
cg03624135	chr20	9506321	LAMP5	distal_enhancer	N_Shore;N_Shore
cg24460720	chr19	57523937			N_Shelf
cg00012036	chr17	75779531	H3-3B;H3F3B	promoter;promoter	Island
cg09209257	chr14	78440677	NRXN3	distal_enhancer
cg13866767	chr13	77896715	EDNRB	distal_enhancer
cg05447102	chr13	73611030	LOC105370256;LOC105370256	TSS200;TSS1500
cg01654770	chr15	80251244	CTXND1	prox_enhancer	N_Shore
cg11739297	chr14	100178165	DEGS2	distal_enhancer	Island
cg26674445	chr15	53434335
cg19086905	chr15	101802588	OR4F6	TSS1500
cg00046991	chr17	32579405	MYO1D	GeneBody
cg02825646	chr14	104753280	SIVA1	exon1	S_Shore;Island
cg05613644	chr17	13499211	HS3ST3A1	GeneBody	S_Shelf
cg05315417	chr18	46657056	LOXHD1	promoter	Island
cg10208284	chr13	112807668	ATP11A	GeneBody	N_Shelf
cg00621838	chr15	43534439	PPIP5K1	GeneBody
cg25321332	chr18	62610865	RN7SL705P	distal_enhancer
cg04899753	chr14	100376994	WARS1;WARS	prox_enhancer;prox_enhancer	S_Shore
cg06777813	chr15	100544906	CERS3	promoter	Island
cg25945572	chr21	44601329	KRTAP10-7	prox_enhancer
cg17195635	chr22	28879899	ZNRF3	distal_enhancer	N_Shelf
cg27646885	chr12	126480877
cg02246053	chr17	59107216	TRIM37;LOC124904039	TSS1500;exon1	S_Shore
cg03884132	chr15	32717330	GREM1	TSS1500	Island
cg00503804	chr16	50547796	NKD1	prox_enhancer	Island
cg24063036	chr17	78468666	DNAH17	GeneBody
cg12245717	chr20	22574568	LINC00261	GeneBody	N_Shelf
cg11249189	chr17	44071224	G6PC3	prox_enhancer	S_Shore
cg11134801	chr14	101062017	MIR377;MIR377	TSS200;TSS1500	N_Shelf
cg08199563	chr19	55304844	BRSK1	distal_enhancer	S_Shore;Island
cg27444940	chr13	98360839	FARP1	GeneBody
cg01558877	chr22	32159323	C22orf42	promoter
cg08384913	chr16	6016727	RBFOX1	other_regul_region	N_Shelf
cg15964672	chr12	25841095
cg09438605	chr15	80464828	ARNT2	GeneBody
cg04847386	chr17	81478271	LINC01971	distal_enhancer	N_Shelf
cg23824379	chr17	44503677	GPATCH8	promoter	Island
cg01932823	chr16	57667814	ADGRG3	TSS1500
cg02289168	chr17	82083778	FASN	GeneBody	S_Shelf;S_Shore;Island;N_Shore
cg16595223	chr19	46416469	CCDC8	distal_enhancer	S_Shelf;S_Shelf
cg08431062	chr19	16496432	C19orf44;CALR3	promoter;promoter	Island
cg12901498	chr15	74824692	LMAN1L	GeneBody
cg25216403	chr18	37567502			Island;S_Shelf
cg05321809	chr18	76491528	ZNF516-AS1	promoter	Island
cg04192556	chr16	1497581	TELO2	distal_enhancer	S_Shelf;N_Shelf
cg26304088	chr19	50958844	LOC105372442;KLK6	GeneBody;GeneBody
cg17153876	chr13	51631808	WDFY2	GeneBody
cg00359604	chr21	37563675	LOC105372798;LOC105372798	TSS1500;exon1	Island
cg09412619	chr16	11229935	HNRNPCP4	distal_enhancer	N_Shelf
cg20801645	chr15	89431166
cg17609057	chr20	21520263	NKX2-2	GeneBody	N_Shore
cg02927904	chr17	34626659	TMEM132E	GeneBody	Island
cg24273318	chr14	34939877	IGBP1P1;IGBP1P1	TSS200;TSS1500
cg04772463	chr14	53017405
cg16674514	chr17	44067675	LSM12	promoter	S_Shore;N_Shelf
cg01853561	chr21	36748165	SIM2	GeneBody	Island
cg23757341	chr12	1615870	WNT5B	TSS1500
cg06896615	chr16	8567809	TMEM114	distal_enhancer	N_Shore
cg18537464	chr18	78585144
cg25898076	chr12	131074526	GPR133;ADGRD1	distal_enhancer;distal_enhancer	S_Shelf
cg03716313	chr17	19452412	LOC105371574	GeneBody
cg16649360	chr13	106883448
cg21480725	chr15	29920778	TJP1	distal_enhancer
cg23099439	chr17	75941571	FBF1	prox_enhancer	S_Shore
cg02278959	chr17	18673159	UBE2SP2	promoter	S_Shore;Island
cg23859591	chr12	79935462	PPP1R12A	promoter	Island
cg03614916	chr18	24427307	IMPACT	prox_enhancer	S_Shore
cg10142436	chr15	41916980	EHD4-AS1	distal_enhancer	N_Shelf
cg16433844	chr14	91496783	PPP4R3A	GeneBody
cg26250449	chr17	46118541	KANSL1	distal_enhancer
cg20625379	chr22	49582527	MIR3667HG	GeneBody
cg19098790	chr22	24525796	UPB1	GeneBody
cg00829600	chr16	84645317	LOC105371376	GeneBody	N_Shelf
cg16723982	chr15	39933417	EIF2AK4	prox_enhancer	N_Shore
cg08224920	chr17	81285483	SLC38A10	distal_enhancer	S_Shelf;Island
cg27002271	chr19	9584879	ZNF121	prox_enhancer	S_Shore
cg00873678	chr14	91303708	CCDC88C	GeneBody	N_Shore
cg00416710	chr16	29184706			N_Shore
cg00962984	chr16	56116159	GNAO1-DT;LOC102725116	GeneBody;GeneBody
cg08194011	chr14	101530105	LOC105370673	GeneBody	S_Shelf
cg09562639	chr17	46936538	LRRC37A2;GOSR2	GeneBody;GeneBody
cg12383823	chr13	79406187	RBM26;RBM26-AS1	promoter;promoter	Island
cg17154975	chr12	131028816	ADGRD1	GeneBody	N_Shelf
cg20463312	chr19	591390	HCN2	GeneBody	S_Shelf;Island
cg12028842	chr19	29814467	CCNE1	prox_enhancer	S_Shore
cg26246074	chr17	6705682	SLC13A5	distal_enhancer
cg01502457	chr16	88868067	PABPN1L	prox_enhancer	N_Shelf
cg26158180	chr15	88255435	NTRK3	prox_enhancer	Island;N_Shore
cg13623999	chr14	53851497	LINC02331	prox_enhancer
cg00646084	chr21	26964849	ADAMTS5	GeneBody	N_Shore
cg07978591	chr16	3563140	NLRC3	other_regul_region	Island;N_Shore
cg09008063	chr16	25015206	ARHGAP17	TSS1500	Island
cg04139895	chr15	27086193	GABRG3	GeneBody
cg22112051	chr19	2290023	LINGO3	distal_enhancer	Island
cg17154395	chr17	39596352	NEUROD2	distal_enhancer	N_Shore
cg21241560	chr15	60650468	RORA;LOC105370846	GeneBody;GeneBody
cg21215325	chr15	34886602	AQR	GeneBody
cg03133408	chr13	110822515	LOC105370363	exon1
cg22822630	chr13	27118120	USP12	GeneBody
cg23582405	chr14	74084630	LIN52	prox_enhancer	Island
cg05490519	chr16	2858933	PRSS22	TSS1500
cg06410963	chr19	22900464	LOC105372332;LOC105372332	TSS200;TSS1500	N_Shore
cg01531409	chr14	60244551	PPM1A	TSS1500
cg10378804	chr20	32674061	C20orf203	promoter
cg03643116	chr19	12854402	MAST1	GeneBody	N_Shelf
cg09321520	chr16	1350143	TSR3	prox_enhancer	S_Shore;N_Shore
cg25825627	chr12	127146653	LOC107984450	TSS1500	Island
cg23898320	chr17	78822651	USP36	distal_enhancer
cg13553111	chr15	28110245	OCA2	distal_enhancer	S_Shelf;N_Shore;N_Shelf
cg07450030	chr14	104976004	AHNAK2	GeneBody	N_Shore
cg23646044	chr17	44863634	HIGD1B	distal_enhancer
cg01548742	chr16	3261857			N_Shelf
cg06998145	chr14	55412040	ATG14	promoter	S_Shore
cg19970883	chr15	34790372	ACTC1	distal_enhancer
cg26073885	chr12	31354021	U6	distal_enhancer
cg26611650	chr16	73427414	LOHAN2	distal_enhancer
cg11789371	chr14	102085048	HSP90AA1	prox_enhancer	N_Shore
cg13521170	chr18	63125113	BCL2	GeneBody
cg04857149	chr18	26657096	AQP4-AS1	prox_enhancer	Island
cg26444806	chr15	58227505	LOC124903499	GeneBody
cg11367633	chr20	41619277	CHD6	prox_enhancer	S_Shore
cg27066162	chr15	74907131	FAM219B	TSS1500	Island
cg16206511	chr12	62466619	MON2	promoter	Island
cg08216131	chr20	2656857	SNORD57	promoter	S_Shelf
cg14438609	chr14	29926947	PRKD1	prox_enhancer	N_Shore
cg23332501	chr13	111095736	LINC00368	prox_enhancer	S_Shelf
cg06792044	chr15	30941877	FAN1;MTMR10	GeneBody;GeneBody
cg08862830	chr19	5507325	ZNRF4	distal_enhancer	Island
cg25169641	chr17	45147860	HEXIM1	TSS1500	S_Shelf;Island
cg25936595	chr19	3772271	RAX2	promoter	S_Shore
cg26119877	chr14	37061270	SLC25A21	GeneBody
cg26532102	chr16	22146111	VWA3A	GeneBody
cg24794906	chr21	36464529	CLDN14	prox_enhancer
cg10822495	chr17	59151212	MIR301A	promoter	N_Shelf
cg27067760	chr14	75276981	FOS	prox_enhancer	Island
cg11164145	chr17	39627436	PPP1R1B;PPP1R1B	TSS1500;exon1	Island
cg07099567	chr14	81314025	STON2	GeneBody
cg14755314	chr17	3620133	SHPK	GeneBody	N_Shelf
cg26899718	chr16	68370894	SMPD3	GeneBody	N_Shore
cg25787956	chr18	79788882			S_Shelf;Island;N_Shelf
cg19326237	chr15	67806806	SKOR1	distal_enhancer
cg16811108	chr17	8002522	GUCY2D	promoter	N_Shore;N_Shelf
cg03969025	chr21	41810179	PRDM15	GeneBody	S_Shore;Island
cg00494337	chr20	31606221	ID1	prox_enhancer	Island;S_Shore;N_Shelf
cg03899654	chr21	43942083	AGPAT3	GeneBody	N_Shore
cg02981663	chr13	27657946	POLR1D	GeneBody
cg19791379	chr12	1445994	LINC00942	distal_enhancer
cg19546207	chr14	89026751			N_Shore
cg09003539	chr13	27917838	PLUT	TSS1500	N_Shelf;Island
cg04775890	chr19	19475237	GATAD2A	distal_enhancer
cg07730183	chr16	2086399	MIR1225	distal_enhancer	S_Shore
cg19328649	chr17	65057314	GNA13	prox_enhancer	S_Shore
cg25342409	chr17	8964021	PIK3R5	prox_enhancer	N_Shore
cg06208130	chr18	49043932	DYM;DYM-AS1	GeneBody;GeneBody
cg26862185	chr12	6851986	USP5	promoter	Island
cg01749904	chr16	89620644	DPEP1	promoter
cg25236324	chr15	69463042	LINC02896	TSS1500
cg01135754	chr16	54284132	IRX3	GeneBody	Island
cg09790226	chr15	33279029	RYR3-DT	distal_enhancer
cg04390004	chr19	38788684	LGALS7B	TSS1500	N_Shelf
cg15827101	chr14	49770927	KLHDC2	distal_enhancer	S_Shelf
cg24770927	chr14	24442393	SDR39U1	promoter
cg13123723	chr17	39209632			N_Shore
cg03208198	chr21	45478134	MIR6815	promoter	S_Shore;Island;N_Shore
cg15283164	chr15	70057615	MIR629	distal_enhancer
cg14162959	chr22	39502035	MIEF1;LOC105373035	TSS1500;exon1	N_Shore
cg10589950	chr19	35740633	IGFLR1	prox_enhancer	S_Shelf;Island
cg18824840	chr14	63276229	RHOJ	GeneBody
cg04602007	chr16	87047218	LINC02181	distal_enhancer
cg05736987	chr14	22887042	REM2	distal_enhancer	Island
cg03617683	chr16	85027302	KIAA0513	TSS1500	N_Shore
cg07535928	chr14	37172231	SLC25A21	prox_enhancer	Island
cg20620751	chr13	112325684	LINC01044	GeneBody
cg09508934	chr13	113063065	MCF2L	distal_enhancer	S_Shelf
cg16971641	chr21	44559737	KRTAP10-3	TSS1500
cg09357268	chr20	44750796	KCNK15	GeneBody	Island
cg13672106	chr17	40828169	KRT10	distal_enhancer
cg22049174	chr18	2565652	METTL4	GeneBody
cg11317909	chr13	51250921	FAM124A	distal_enhancer	N_Shore
cg09926257	chr19	3528590	FZR1	other_regul_region	N_Shelf;N_Shelf
cg03639675	chr16	46689292	VPS35	promoter	Island
cg26782261	chr15	39171073	LOC105370777	GeneBody
cg05961215	chr15	34988439	ZNF770	promoter	Island
cg05376810	chr17	76515411	RHBDF2	distal_enhancer
cg16954223	chr15	100292033	ADAMTS17	GeneBody	Island
cg11216777	chr22	20967146	AIFM3	promoter	S_Shore
cg22093121	chr17	69061070	ABCA9	promoter
cg09523532	chr19	1629452	RNU6-1223P	distal_enhancer	S_Shelf;S_Shelf;N_Shore
cg02275040	chr14	51540456	FRMD6;FRMD6-AS2	GeneBody;GeneBody
cg08368055	chr16	72095416	TXNL4B	TSS1500	S_Shore
cg09559823	chr16	57694788	CCDC135;DRC7	promoter;promoter
cg20340716	chr17	9656241	USP43	GeneBody
cg22353823	chr12	105466829	C12orf75	distal_enhancer
cg06821828	chr14	93231870
cg04041639	chr17	82859701	ZNF750	distal_enhancer	S_Shelf;N_Shore;N_Shore
cg08106764	chr15	60974631	RORA	GeneBody
cg09352715	chr17	69414854	MAP2K6	promoter
cg05355078	chr19	45468604	FOSB	promoter	Island;N_Shelf
cg07695058	chr15	95260374
cg21784716	chr13	70106580	ATXN8OS	promoter	N_Shore
cg06796271	chr20	43558947	SGK2	promoter
cg10988573	chr14	60638210	SALRNA1	prox_enhancer	S_Shore
cg14229702	chr15	88621146	AEN	promoter	Island
cg08151705	chr17	35448898	SLFN13	promoter	S_Shore;N_Shore
cg08274538	chr17	8163165	VAMP2	TSS1500	Island
cg01147079	chr16	72358149	U6	distal_enhancer
cg06951011	chr16	20985382	DNAH3	GeneBody
cg01291474	chr15	65101001	UBAP1L	GeneBody	N_Shore
cg23434074	chr21	44258660	DNMT3L	GeneBody	Island
cg08894588	chr16	57994037	USB1	distal_enhancer	N_Shelf
cg21471546	chr20	58689958	NPEPL1	prox_enhancer	N_Shelf
cg16626236	chr17	44775322	ADAM11	GeneBody	Island;N_Shelf
cg15808825	chr17	17191274	MPRIP	GeneBody
cg21615615	chr18	35252705	ZNF397;ZSCAN30	GeneBody;GeneBody
cg02228294	chr16	83849296	HSBP1	distal_enhancer
cg08148697	chr16	1997870	ZNF598	GeneBody	N_Shore
cg15321396	chr16	67185315	MATCAP1	TSS1500	Island
cg09154234	chr17	39645817	STARD3	GeneBody
cg04282125	chr14	23442904	MYH7	distal_enhancer
cg04173027	chr14	104213623
cg21483636	chr13	22925730	LOC124903230	TSS1500	N_Shore
cg05404912	chr19	36015367	ALKBH6	TSS1500	S_Shore
cg00107682	chr15	96345730			S_Shore;S_Shore;Island
cg06810231	chr14	51440104	SETP2	distal_enhancer
cg20652822	chr17	78505393	DNAH17	GeneBody	S_Shelf
cg05413872	chr14	56794538	OTX2	distal_enhancer	Island;N_Shelf
cg13682140	chr17	43900850	MPP2	promoter	S_Shore
cg05657792	chr17	6996439	ALOX12	prox_enhancer	Island
cg20461826	chr17	49289763	MIR6129	other_regul_region
cg07404961	chr16	31037949	STX4	distal_enhancer	S_Shelf
cg00756695	chr20	62283813	OSBPL2	GeneBody	N_Shore
cg21778174	chr18	35344596	ZNF24	promoter	Island
cg12190057	chr16	53435129	RBL2	prox_enhancer	Island
cg25531987	chr17	36019344	CCL23	TSS1500
cg19506201	chr17	81978685	ASPSCR1	prox_enhancer	S_Shore
cg20261243	chr20	46090089	NCOA5	promoter	Island
cg06010514	chr16	1777104	EME2;SPSB3	GeneBody;GeneBody	S_Shelf;Island
cg18604823	chr19	56175995	GALP	promoter
cg24804765	chr19	51021402	KLK10	TSS1500	S_Shelf;S_Shore
cg27263151	chr12	109575935	MVK	prox_enhancer	S_Shelf
cg03076246	chr16	67872881	EDC4	promoter	N_Shore
cg00777011	chr19	11673529	ZNF833P	TSS1500	N_Shore
cg24978725	chr13	100521363	GGACT	distal_enhancer
cg20620180	chr12	24919314	BCAT1	GeneBody
cg16154578	chr14	20693138	ANG;RNASE4	GeneBody;GeneBody
cg21050637	chr19	50789208	ACP4	TSS1500	N_Shelf
cg17173663	chr12	114698054	TBX3-AS1	GeneBody	N_Shore;N_Shelf
cg10328220	chr20	3890437	PANK2	prox_enhancer	S_Shore
cg03321106	chr18	78585570
cg12020676	chr13	24763997	RNF17	promoter
cg16603669	chr15	48331963	DUT-AS1	promoter	Island
cg12488919	chr19	19404709	GATAD2A	TSS1500	N_Shore
cg23746302	chr15	67776179	SKOR1	distal_enhancer
cg23146565	chr17	48023295			N_Shore
cg13134399	chr15	98173708
cg15370732	chr17	49815229	KAT7	GeneBody
cg22123728	chr22	37685486	NOL12	prox_enhancer	N_Shore
cg15090185	chr18	54225021	MBD2	prox_enhancer	S_Shore
cg17585089	chr13	98176371	RNF113B	prox_enhancer	Island
cg27512082	chr17	59155528	PRR11	prox_enhancer	S_Shore
cg20634227	chr22	50482580	ADM2	GeneBody	S_Shore
cg03340501	chr19	46710852	MIR320E	prox_enhancer	Island;N_Shelf
cg01079941	chr19	2193180	DOT1L	GeneBody	S_Shore;N_Shelf
cg01647729	chr14	100128306	MIR342	distal_enhancer
cg05288750	chr14	103126305	TNFAIP2	distal_enhancer	S_Shelf;N_Shore
cg11950835	chr17	27456361	KSR1	promoter	Island
cg05059108	chr16	84925271
cg17547157	chr17	31546903	MIR4724	other_regul_region	N_Shelf
cg04660111	chr19	48695977	FUT2	promoter	N_Shore
cg05538266	chr16	28278063	SBK1	GeneBody
cg18545283	chr13	36215759	SOHLH2	TSS1500	S_Shore
cg10130401	chr17	48892670	ATP5MC1;ATP5G1	promoter;promoter	Island
cg18043070	chr17	74203586	RPL38	promoter	N_Shore
cg21141030	chr15	65284166	PARP16	GeneBody	N_Shelf
cg10253639	chr17	13363029	LINC02093	distal_enhancer
cg19415162	chr19	36850471	ZNF790;ZNF345	promoter;promoter	S_Shore;N_Shore
cg21310499	chr21	33491518	DNAJC28	promoter	Island
cg07135701	chr16	23508120	GGA2	GeneBody	N_Shelf
cg15915361	chr12	46461399	SLC38A4-AS1;LOC124902923	GeneBody;GeneBody
cg19921130	chr15	81001793	LOC128071545;TLNRD1	TSS1500;exon1	Island
cg09841203	chr13	52159157	NEK3	GeneBody	N_Shore
cg22707999	chr15	98891683	IGF1R	GeneBody	Island
cg03492327	chr14	56806558	OTX2	prox_enhancer	N_Shore
cg01238865	chr13	113158597	PROZ	promoter
cg11891843	chr20	62772029	LINC00659	distal_enhancer	Island
cg04493422	chr21	46635454	PRMT2	promoter	Island
cg14756040	chr19	1986014	BTBD2	GeneBody	Island;N_Shore
cg17725129	chr12	4373633	FGF23	GeneBody	S_Shelf
cg01130127	chr19	50725564	CLEC11A	distal_enhancer	Island;N_Shelf
cg27047371	chr15	88467481	MRPL46	promoter	Island
cg19512736	chr19	48993871	RUVBL2	promoter	S_Shore
cg10136216	chr22	39227659	PDGFB	distal_enhancer	N_Shelf
cg15407373	chr18	77088073	MBP;LOC124904328	GeneBody;GeneBody	Island
cg08645402	chr16	4458242
cg02165301	chr17	1271372	BHLHA9	exon1	S_Shelf;Island
cg14543179	chr22	31157942			N_Shelf
cg27054524	chr16	19086485			Island
cg09449012	chr15	93452407
cg15162784	chr21	41907714	C2CD2	distal_enhancer	Island
cg22252469	chr13	33128657	STARD13	GeneBody
cg09313089	chr17	16349328	CENPV	GeneBody	N_Shelf
cg06470689	chr19	10836429	TMED1	promoter	Island
cg18063659	chr18	12374559	AFG3L2	distal_enhancer	N_Shore
cg11237948	chr19	45473230	FOSB	distal_enhancer	S_Shelf;S_Shore
cg16735781	chr17	83094912	METRNL	GeneBody	S_Shore;Island
cg16190688	chr12	55965426	PMEL	prox_enhancer	N_Shore
cg01843272	chr22	50473507	SBF1	GeneBody	N_Shore
cg10878542	chr14	55125194	LGALS3	distal_enhancer	N_Shelf
cg15367287	chr22	36562041	CACNG2	GeneBody	N_Shelf
cg16261823	chr20	23491332	CST8	exon1
cg09832316	chr15	101173640
cg21622152	chr16	2911641	FLYWCH1	TSS1500	Island
cg00948274	chr16	549580	CAPN15	GeneBody
cg12895747	chr17	3048802			Island
cg26279152	chr13	19781961	PSPC1	prox_enhancer	N_Shore
cg09781936	chr22	19762438	TBX1	GeneBody	S_Shelf;S_Shore;N_Shore;N_Shelf
cg04603818	chr17	17352457	RPL13P12	distal_enhancer
cg11320418	chr13	114132965	RASA3	prox_enhancer	Island
cg21537049	chr14	21996289
cg23357605	chr17	66836546	CACNG5	GeneBody	S_Shore
cg07307484	chr17	4840029	MINK1	distal_enhancer
cg19338212	chr19	19901340	ZNF93	prox_enhancer	Island
cg18145090	chr13	20230955	GJB6	promoter	N_Shore
cg11998810	chr17	13015359	ELAC2	GeneBody	N_Shelf
cg05001580	chr19	49690600	CPT1C;CPT1C	TSS200;TSS1500	S_Shelf;S_Shore;Island
cg00189989	chr22	19525653	CLDN5	TSS1500	S_Shore
cg04607671	chr16	85349587	GSE1	GeneBody
cg06296514	chr19	37719783	ZNF607	promoter	Island
cg21876806	chr14	101023218	MIR411;MIR411;MIR299	TSS200;TSS1500;TSS1500
cg11386093	chr13	113475194	DCUN1D2	GeneBody
cg03018001	chr19	751098	MISP	promoter	S_Shelf
cg08184640	chr14	95157812	DICER1	promoter	Island
cg03079818	chr13	109672451
cg26519141	chr15	25863660	ATP10A;ATP10A	TSS1500;exon1	Island
cg23741520	chr15	83285479	BNC1	prox_enhancer	S_Shore
cg26863864	chr16	57815234	KIFC3;LOC388282	GeneBody;GeneBody
cg12591148	chr19	55597589	FIZ1	prox_enhancer	S_Shelf;N_Shore
cg13134634	chr13	75633350	LMO7-AS1;LMO7	GeneBody;GeneBody	N_Shelf
cg02217022	chr17	82875650	TBCD	distal_enhancer	S_Shelf
cg00242478	chr17	81832859	MCRIP1	GeneBody	Island
cg26259758	chr13	99956871	CLYBL-AS3	GeneBody	Island;N_Shelf
cg02865033	chr16	31224214	TRIM72	GeneBody	Island
cg02333730	chr17	12296596
cg27308245	chr16	346393	AXIN1	GeneBody
cg19359656	chr17	81499980			S_Shore
cg16736300	chr19	8514315	ZNF414;ZNF414	TSS200;TSS1500	S_Shelf;Island
cg24545728	chr17	81129137	AATK	distal_enhancer	Island
cg00077285	chr15	37135590
cg23755378	chr13	37059910	SUPT20H	TSS1500	S_Shore
cg17090754	chr13	110454728	COL4A2-AS2	distal_enhancer	N_Shelf
cg07094853	chr19	13906621	CC2D1A	promoter	Island
cg14601251	chr15	65621646	SLC24A1;LOC102723464	TSS1500;exon1
cg13043815	chr21	32495241	EXOSC3P1	prox_enhancer
cg16852357	chr18	57732846	ATP8B1;LOC105372141	GeneBody;GeneBody
cg16024133	chr20	2752490	RPL19P1	distal_enhancer	S_Shelf;S_Shore;Island
cg25852492	chr15	41847952	JMJD7-PLA2G4B;PLA2G4B	GeneBody;GeneBody
cg27585287	chr22	37567400	CDC42EP1	distal_enhancer	S_Shore
cg16930746	chr13	33206814	STARD13	TSS1500
cg14202186	chr19	55652676	CCDC106	GeneBody	Island
cg26746133	chr15	69919829	DRAIC;RP11-279F6.1	distal_enhancer;distal_enhancer
cg05510337	chr16	68234349	MIR6773	prox_enhancer	N_Shore
cg00925950	chr16	67912285	PSKH1	GeneBody	S_Shelf
cg13087314	chr20	63690026	RTEL1;RTEL1-TNFRSF6B	GeneBody;GeneBody	S_Shelf;S_Shelf;S_Shore
cg22544673	chr21	46668238	LOC124905058	GeneBody	S_Shore
cg07538206	chr21	41954541	C2CD2	prox_enhancer	S_Shore
cg15374435	chr13	80337557	SPRY2	distal_enhancer	N_Shore;N_Shelf
cg27662169	chr20	2470916	SNRPB	promoter	Island
cg09368832	chr17	9243617	NTN1	GeneBody	S_Shelf
cg00395929	chr15	56889740	TCF12-DT	GeneBody	S_Shelf
cg02992118	chr16	88404379	ZNF469	distal_enhancer
cg26968476	chr15	26775193	GABRB3	prox_enhancer	S_Shore
cg05866150	chr14	20849046
cg22260508	chr12	6961154	PTPN6	GeneBody
cg03649047	chr19	11418457	RGL3	prox_enhancer	N_Shore;N_Shelf
cg08107079	chr13	36314613	SPART	GeneBody
cg11935459	chr15	49271049	RN7SL307P	distal_enhancer
cg21929473	chr14	51395384	FRMD6	TSS1500
cg13823411	chr14	24146715	RNF31;PSME2	promoter;promoter	N_Shore
cg22575599	chr12	55817914	ORMDL2;SARNP	promoter;promoter	S_Shore
cg16502866	chr20	23034987	SSTR4	promoter	N_Shore
cg10065739	chr16	4208149	SRL	GeneBody
cg00239003	chr19	44955141	CLPTM1	promoter	Island
cg21320221	chr17	81835121	PPP1R27	promoter	S_Shore
cg05390694	chr15	79431702	MINAR1	prox_enhancer	N_Shore
cg03963689	chr17	17836093	SREBF1	GeneBody	N_Shore
cg18759680	chr19	58460094			S_Shelf
cg02398789	chr20	62822155	COL9A3	distal_enhancer	N_Shore;N_Shelf
cg02912790	chr19	44942234	APOC4-APOC2;APOC4	promoter;promoter
cg16878088	chr13	37000454	EXOSC8;ALG5	TSS1500;TSS1500	S_Shore;N_Shore
cg22460443	chr15	90067751	ZNF710	GeneBody	Island
cg19021431	chr12	92421094	CLLU1	TSS1500
cg13340705	chr18	32511272	WBP11P1	promoter
cg06796120	chr17	82815066	TBCD	distal_enhancer	Island
cg05002837	chr22	46661474	GRAMD4	distal_enhancer	S_Shelf;N_Shore
cg03715360	chr15	59171270	MIR2116	other_regul_region
cg25597084	chr19	39169721	NCCRP1	distal_enhancer	Island;N_Shelf
cg04703221	chr16	69933160	MIR140	promoter
cg00935421	chr16	87957813	BANP	GeneBody	Island
cg24975834	chr13	112065857	SOX1	prox_enhancer	S_Shelf;N_Shore;S_Shelf
cg12785573	chr14	100868891	MIR493	other_regul_region
cg04248499	chr17	75590720	MYO15B	distal_enhancer	S_Shore
cg07921712	chr15	96053401	LOC105370998;LOC105370998	TSS200;TSS1500
cg04876454	chr15	96357176	LOC101927263	GeneBody	S_Shelf;S_Shelf;Island;N_Shelf
cg11645306	chr18	48947694	SMAD7	GeneBody	N_Shore;N_Shelf
cg06941230	chr16	11390649	LOC400499;LOC105371082	GeneBody;GeneBody
cg17929068	chr14	36583463	NKX2-8	prox_enhancer	S_Shore;Island;N_Shore
cg24089932	chr14	104888552	CEP170B	GeneBody	S_Shelf;N_Shore
cg24932628	chr13	53029022	OLFM4	prox_enhancer
cg08202972	chr16	54817552
cg16178346	chr13	21671591	FGF9	prox_enhancer	S_Shore;N_Shelf
cg25762974	chr12	49900032	FAIM2	GeneBody	N_Shelf
cg14380111	chr15	81134019	CFAP161;C15orf26	prox_enhancer;prox_enhancer	N_Shore
cg02018337	chr17	10018665	GAS7	prox_enhancer
cg07759857	chr17	81087004	BAIAP2	distal_enhancer
cg00971175	chr19	15113973	SYDE1	distal_enhancer	Island
cg09178651	chr17	44382000	ITGA2B	other_regul_region	N_Shelf
cg02959407	chr17	57040783	RNF126P1	other_regul_region
cg27058582	chr15	90424980	IQGAP1	GeneBody
cg26877023	chr17	81032813	BAIAP2-DT	prox_enhancer	Island;N_Shore
cg01936488	chr16	68026290	DUS2	GeneBody	S_Shelf
cg13194341	chr19	41884217	ARHGEF1	promoter	Island
cg13203804	chr19	57600399	ZNF530	GeneBody	Island
cg03379631	chr16	72839250	RNU7-71P	distal_enhancer
cg07862461	chr20	1933585	PDYN-AS1	distal_enhancer	N_Shelf
cg17414380	chr19	19320585	SUGP1	promoter	Island
cg03403072	chr13	113369455	GRTP1	other_regul_region	Island
cg01835232	chr16	88567670			N_Shelf
cg01306747	chr16	68647115	CDH3-AS1	prox_enhancer	S_Shore
cg09655520	chr17	66789946	MIR634	distal_enhancer
cg11360366	chr19	44141562	ZNF234	promoter	Island
cg24421865	chr21	44499740	TSPEAR	GeneBody
cg12088773	chr19	43624178	ZNF428	distal_enhancer
cg12053155	chr13	106534128	EFNB2	GeneBody	S_Shore;Island
cg04497094	chr17	59664212	CLTC	GeneBody
cg10381114	chr16	4733988	ANKS3	prox_enhancer	Island
cg22551372	chr19	17981919	RNA5SP468	other_regul_region	Island
cg15311711	chr16	23183353	SCNN1G	prox_enhancer	Island;N_Shelf
cg05525867	chr15	75368749	MAN2C1	promoter	S_Shore
cg21729388	chr15	51971863	MAPK6;LEO1	promoter;promoter	Island
cg19707853	chr15	97654684	LINC00923	promoter	S_Shore
cg20952105	chr14	102493199	RNU6-244P	distal_enhancer
cg25773344	chr12	58920394	LRIG3-DT;LRIG3;LRIG3	TSS1500;TSS1500;exon1	Island
cg19220607	chr19	35874405	APLP1	GeneBody	N_Shore
cg23791824	chr20	58147187	CIMIP1	distal_enhancer	N_Shelf
cg06240173	chr15	63156906	RPS27L	promoter	N_Shore
cg00958451	chr15	64912192	ANKDD1A	GeneBody	Island
cg00438616	chr15	76012502	NRG4	promoter
cg00663719	chr16	78197302	WWOX	GeneBody
cg17628867	chr17	15651801	TRIM16	GeneBody
cg14194715	chr13	32077415	FRY	GeneBody
cg08337773	chr15	71808235	NR2E3	distal_enhancer	N_Shelf
cg03254102	chr17	77241188
cg21745595	chr17	48801447	TTLL6	distal_enhancer
cg24685028	chr13	85565920	LINC00351	distal_enhancer
cg13541073	chr17	63428248
cg10115075	chr16	46427797	ANKRD26P1	promoter	Island
cg12581617	chr15	40979301	LOC124903476	TSS1500
cg25402228	chr15	47181937			N_Shelf
cg02311496	chr20	63407307	KCNQ2	GeneBody	S_Shore;Island
cg16768447	chr15	52018591	MAPK6	TSS1500	N_Shore
cg14253932	chr19	35748297	LIN37	promoter	S_Shelf;N_Shore
cg16846653	chr12	21941100	ABCC9	promoter	Island
cg15763916	chr19	46752323	FKRP	GeneBody	N_Shelf
cg26981268	chr16	51541790
cg09906145	chr16	67528521	RIPOR1;LOC100505942	TSS1500;exon1	N_Shore;N_Shore
cg07503286	chr20	44246495	GDAP1L1	TSS1500
cg07696985	chr19	1975518	CSNK1G2	GeneBody	Island;N_Shelf
cg12964420	chr13	50401543	DLEU1	promoter
cg00461650	chr16	13909867	LOC105371093	GeneBody
cg01989157	chr22	40346698	ADSL	prox_enhancer	Island
cg13076468	chr14	74662004	AREL1	GeneBody
cg01922597	chr16	46885044	GPT2	promoter	Island
cg10075378	chr16	67173961	NOL3	promoter	N_Shore;S_Shelf
cg23978183	chr13	112205542	LINC01070	distal_enhancer
cg24058407	chr20	58853227	GNAS	exon1	S_Shore;S_Shore;N_Shore;N_Shore
cg08533934	chr20	60965215			N_Shelf
cg12964647	chr17	48157163	MIR1203	TSS1500
cg22243348	chr19	11763412			N_Shelf
cg21013431	chr18	3495890	GAPLINC	distal_enhancer	N_Shelf
cg26988988	chr16	35506149	LOC105371204	TSS1500	N_Shore
cg24212392	chr12	7070867	C1S	GeneBody
cg25656098	chr19	517087	MADCAM1-AS1	distal_enhancer	N_Shore
cg07519373	chr19	9539564	ZNF426-DT	other_regul_region	S_Shore
cg02489438	chr19	3721467	TJP3	promoter	Island
cg24215531	chr19	18666501	CRTC1	distal_enhancer	N_Shore
cg26157803	chr14	100307262	MIR345;SLC25A29	TSS1500;TSS1500	Island
cg16205844	chr12	124387597	NCOR2	GeneBody	Island;N_Shore
cg04605932	chr19	12140398	ZNF20	promoter	Island
cg27291304	chr19	22010677	ZNF208	prox_enhancer	Island
cg07488506	chr15	78339284	CRABP1	TSS1500	N_Shore
cg08428878	chr15	100545136	CERS3	promoter	S_Shore
cg26418880	chr12	55730188	CD63	prox_enhancer	S_Shore
cg20989926	chr15	89221768	RLBP1	prox_enhancer
cg00699901	chr16	2858156	PRSS22	promoter
cg12285381	chr19	521213			S_Shore;N_Shore;N_Shelf
cg22431486	chr19	572309	BSG	promoter	Island
cg11607358	chr17	80363216	RNF213;RNF213-AS1	GeneBody;GeneBody
cg00084577	chr16	30709818	SNORA30	TSS1500
cg12741572	chr18	59898124			N_Shore
cg13956700	chr17	29124995	MYO18A	GeneBody
cg09054528	chr16	88755134	PIEZO1	GeneBody	Island
cg22959260	chr15	40090661	BMF	GeneBody
cg05038210	chr19	9140040	ZNF317	prox_enhancer	N_Shore
cg25829488	chr15	39165320	RP11-265N7.2	distal_enhancer
cg16565294	chr14	51246320	SNORA70	distal_enhancer
cg04199911	chr15	82750967	SNHG21	prox_enhancer	S_Shore
cg21759907	chr15	71338375	RPL17P39	distal_enhancer
cg06920390	chr16	70289568	AARS1;AARS	promoter;promoter	Island
cg27068539	chr16	4846606	GLYR1	prox_enhancer	Island
cg18455364	chr14	100283124	SLC25A29	GeneBody	N_Shelf
cg15988287	chr13	26942065	RPS21P8	distal_enhancer
cg04592811	chr17	16297267	MIR1288	distal_enhancer
cg07515667	chr16	701056	FBXL16	distal_enhancer	S_Shelf;Island;N_Shelf
cg16126186	chr18	24474022	HRH4	other_regul_region
cg06073302	chr17	82108811	FASN	distal_enhancer
cg06807303	chr13	111259116	ARHGEF7	promoter	S_Shelf
cg13913085	chr17	54919274	TOM1L1	GeneBody
cg05115424	chr17	66791261	PRKCA	GeneBody
cg08826468	chr16	30713283	SNORA30	other_regul_region
cg09047290	chr16	81944765	PLCG2	GeneBody
cg20246273	chr14	59725560	RTN1	GeneBody	N_Shore
cg25508633	chr19	10107508	SNORD105;SNORD105;ANGPTL6	TSS200;TSS1500;TSS1500	S_Shore;N_Shelf
cg22835215	chr17	20018294	SPECC1	GeneBody
cg13073186	chr13	112074035	SOX1	distal_enhancer	Island
cg14208041	chr15	39788168	FSIP1	distal_enhancer
cg18354954	chr14	97025276
cg00639200	chr17	42929360
cg09328527	chr19	32972012	CEP89;C19orf40;FAAP24	promoter;promoter;promoter	Island
cg08462497	chr16	86377728	LINC00917	distal_enhancer	Island
cg17421331	chr12	916936	RAD52	distal_enhancer
cg00779243	chr19	12036014	ZNF433-AS1	prox_enhancer	S_Shore
cg26155803	chr12	103304186	C12orf42	GeneBody	S_Shore
cg27635025	chr18	75452387	LOC124900405	GeneBody	N_Shelf
cg22862112	chr20	45546396	EPPIN	promoter
cg02592239	chr20	23569809	CST9L	TSS1500
cg22994272	chr14	103879904	LOC105370689	GeneBody
cg06639267	chr16	693338	FBXL16	distal_enhancer	S_Shelf;N_Shore;N_Shore;N_Shelf
cg17988535	chr13	114043380	RASA3	GeneBody	S_Shelf;S_Shore;S_Shore;N_Shore
cg14173033	chr17	82587434	FOXK2;LOC105371942	GeneBody;GeneBody	S_Shelf;S_Shelf;N_Shore
cg23909029	chr12	51591479	SCN8A	prox_enhancer	Island
cg13590876	chr14	104688352	INF2	prox_enhancer	N_Shore
cg00480698	chr20	1312916	SDCBP2;FKBP1A-SDCBP2	GeneBody;GeneBody	N_Shore
cg02330246	chr17	8436785	NDEL1	prox_enhancer	S_Shore
cg15305633	chr20	46690711	TP53RK-DT	prox_enhancer	S_Shore
cg27489009	chr17	290718	RPH3AL	GeneBody	S_Shelf;S_Shore
cg09831081	chr21	46227654	LSS	prox_enhancer	N_Shore
cg02980971	chr16	83807808	HSBP1;CDH13-AS2	promoter;promoter	Island
cg18208073	chr15	25238412	SNORD115-38	TSS1500
cg04172049	chr17	49853728	TAC4	other_regul_region	S_Shore
cg06451949	chr17	50865598	TOB1	prox_enhancer	N_Shore
cg25970491	chr22	19292399	CLTCL1	TSS1500	S_Shore
cg02978729	chr20	46693219			S_Shelf
cg21377354	chr22	24187006	SUSD2	distal_enhancer	S_Shore;N_Shore
cg24674635	chr20	6770049	BMP2	distal_enhancer	S_Shore;Island
cg25952104	chr14	73783881	ELMSAN1;MIDEAS	distal_enhancer;distal_enhancer	N_Shelf
cg13584383	chr17	79834215	CBX4	distal_enhancer	Island
cg03725192	chr16	1117740
cg20561320	chr18	11948580	LOC101927511	TSS1500	S_Shore
cg27508586	chr15	51368453	GLDN	exon1
cg10041830	chr16	31492688	RUSF1	GeneBody	S_Shelf
cg15312673	chr17	75205885	NUP85	GeneBody	Island
cg01345406	chr16	71845814	ATXN1L	promoter	N_Shore
cg02283662	chr17	78110900	TMC6	distal_enhancer
cg04928513	chr20	62142489	SS18L1	TSS1500	N_Shore
cg00265360	chr17	1197984	ABR	distal_enhancer
cg16014699	chr19	32861965	SLC7A9	GeneBody
cg23254346	chr17	12996078	ELAC2	GeneBody
cg27156267	chr12	133181415	ZNF268	promoter	Island
cg14760951	chr16	49857718	ZNF423	promoter	Island
cg14514618	chr14	67704819	RN7SL369P	prox_enhancer
cg10477088	chr22	49725173	LOC124905146	exon1	Island
cg07256029	chr18	2906752	EMILIN2	GeneBody	Island
cg16952918	chr12	68684292	LOC100507250	GeneBody	N_Shelf
cg21379851	chr17	81932826	PYCR1-AS1	prox_enhancer	S_Shelf;N_Shelf;N_Shelf
cg27659768	chr16	71489533	ZNF19	prox_enhancer
cg19810715	chr17	57406483	MSI2	GeneBody
cg24845329	chr19	376532	THEG;SPMAP2	prox_enhancer;prox_enhancer	S_Shore
cg06494105	chr19	3961555	MIR637	prox_enhancer	S_Shore;S_Shore;N_Shelf
cg17043230	chr12	3318563	LINC02827	other_regul_region
cg20752878	chr17	7177219	ASGR1	GeneBody	S_Shelf
cg13638028	chr19	4495841	PLIN4	distal_enhancer	S_Shore
cg08523727	chr16	89881222	TCF25	distal_enhancer	S_Shore
cg24487969	chr13	100634924	COX5BP6	distal_enhancer
cg11628574	chr19	52336152	ZNF610	promoter	N_Shore
cg23103688	chr17	42780935	WNK4	exon1	Island;N_Shelf;N_Shelf
cg19549314	chr19	11037597	SMARCA4	GeneBody	N_Shelf
cg10052782	chr16	27052108	C16orf82	distal_enhancer
cg12238015	chr13	27922675	PDX1	distal_enhancer	S_Shore;N_Shore
cg19509076	chr14	105472110	CRIP2	prox_enhancer	S_Shore;N_Shelf
cg05375067	chr19	13758922	MRI1	other_regul_region	Island;N_Shelf
cg09781650	chr16	66251151	RNA5SP428	distal_enhancer
cg15392358	chr17	38980474
cg22036614	chr12	123859649	DNAH10	GeneBody
cg08376992	chr16	67999606	DPEP2	promoter
cg01199494	chr20	41365680	EMILIN3	prox_enhancer	N_Shore
cg06517360	chr20	62410262	CABLES2	distal_enhancer	S_Shelf
cg18116097	chr13	110653965	NAXD-AS1	distal_enhancer
cg23815320	chr20	23082528	CD93	distal_enhancer
cg10896456	chr17	44177741	ASB16	distal_enhancer	S_Shore;N_Shore
cg02801152	chr19	13956087	PODNL1	distal_enhancer	S_Shelf;Island
cg09288885	chr16	86033108
cg02761798	chr16	70685764	MTSS2	exon1	Island
cg16794390	chr17	18244926	FLII	GeneBody	N_Shelf
cg16579429	chr14	70813086	MAP3K9-DT	GeneBody	S_Shelf
cg26571814	chr12	20436738	UBE2L2	distal_enhancer
cg02790458	chr19	18275611	IQCN;KIAA1683	prox_enhancer;prox_enhancer	N_Shelf
cg26394308	chr17	76071780	SRP68	prox_enhancer	N_Shore;N_Shelf
cg03273233	chr16	88577122	ZC3H18	GeneBody
cg13182816	chr15	39179901	RP11-265N7.2	distal_enhancer
cg20287074	chr17	48814582	TTLL6	promoter	N_Shelf
cg16179619	chr17	41001097	KRTAP3-2	TSS1500
cg25388527	chr18	46104088	HAUS1	TSS1500	N_Shore
cg07150719	chr14	50018442	LINC01588;C14orf182	distal_enhancer;distal_enhancer
cg13614045	chr17	67379014	PITPNC1	prox_enhancer	Island
cg16419136	chr16	88686399	SNAI3	promoter	Island
cg04216070	chr15	101172197
cg26650383	chr13	28716523	SLC46A3	GeneBody	N_Shelf
cg05623614	chr18	5145387	BOD1P2	distal_enhancer
cg05529506	chr18	46946904	KATNAL2	promoter	Island
cg05320944	chr14	75552522
cg06335773	chr14	58199850	ACTR10	promoter	Island
cg20655369	chr15	89381744	MIR9-3HG	prox_enhancer	S_Shelf
cg27018464	chr14	100604854
cg13555351	chr14	61616934	LINC03033	GeneBody
cg19480831	chr22	19479760	CDC45	promoter	N_Shore
cg00260914	chr17	81917582	SIRT7	prox_enhancer	Island
cg02333555	chr14	34630456	SNX6	prox_enhancer	S_Shore
cg24896366	chr19	17826683	INSL3	distal_enhancer
cg02033124	chr14	54086432	ATP5F1CP1	distal_enhancer
cg10622307	chr19	18322833	LSM4	prox_enhancer	Island
cg24697460	chr12	124424107	NCOR2	prox_enhancer	N_Shelf
cg25970454	chr12	76563919	LOC105369850	GeneBody	S_Shelf
cg01838419	chr14	67359327	EIF2S1	TSS1500	N_Shore
cg05718652	chr17	19446840	RPS2P46	promoter
cg26361533	chr12	2336395	CACNA1C	GeneBody
cg10882179	chr22	19018011	DGCR5	GeneBody
cg19290504	chr17	3963766	ATP2A3	prox_enhancer	Island
cg07780199	chr19	18720082	CRTC1	GeneBody	S_Shore
cg11521799	chr20	2471017	SNRPB	promoter	S_Shore
cg09792463	chr13	40615103	FOXO1	exon1
cg08995327	chr16	66036476
cg22595391	chr17	82449155	CYBC1;C17orf62	prox_enhancer;prox_enhancer	N_Shore
cg10209992	chr13	113115098	F10	promoter	S_Shelf;N_Shelf;N_Shelf
cg02861178	chr20	10511671	SLX4IP	distal_enhancer
cg27464296	chr17	74869907	FDXR	TSS1500	N_Shelf
cg25661973	chr21	33028425	OLIG2	distal_enhancer	S_Shore
cg07425824	chr16	69417644	CYB5B	distal_enhancer
cg25000005	chr14	63641777	LOC105370532;WDR89	TSS1500;exon1	Island
cg13243168	chr17	63838473	SMARCD2	GeneBody	N_Shelf
cg04433356	chr14	67819703	RAD51B	promoter
cg05120716	chr16	23870672	PRKCB	GeneBody
cg20251241	chr14	21481147	TOX4	GeneBody	S_Shelf
cg03596645	chr17	39255100	FBXL20	GeneBody
cg18505004	chr14	102970050	CDC42BPB	GeneBody
cg10389262	chr16	65755644
cg10232735	chr20	21109298	LINC00237	other_regul_region	S_Shelf
cg00931972	chr16	79187967	WWOX	GeneBody
cg23785882	chr18	35244140	ZNF397	GeneBody	S_Shelf
cg14226929	chr17	81656573	PDE6G	promoter
cg18319984	chr21	29002427	RPL23P2	distal_enhancer	N_Shore
cg27578227	chr16	918787	LMF1-AS1	distal_enhancer	S_Shore;N_Shelf;N_Shelf
cg00502618	chr22	26556731	MIR548J	TSS1500
cg18098507	chr19	7142897	ZNF557	distal_enhancer	Island
cg03472130	chr15	71425043	THSD4	GeneBody
cg11174786	chr14	45401096
cg05308436	chr14	24261863	TGM1	GeneBody
cg02072114	chr16	67719645	GFOD2	prox_enhancer	S_Shore
cg09523339	chr20	63962441	ZNF512B	GeneBody	Island
cg24890976	chr12	63777068			N_Shelf
cg19861460	chr19	55642679	ZNF580	prox_enhancer	Island;N_Shelf
cg05289920	chr15	96343576			S_Shelf;N_Shore;N_Shore;N_Shelf
cg16711124	chr16	29785052	LOC124903675	exon1	Island
cg20114404	chr19	12669738	WDR83OS	promoter	S_Shelf;Island
cg25389328	chr17	40065809	THRA	GeneBody	S_Shelf
cg22044892	chr19	50983645	KLK7	GeneBody
cg25161889	chr12	56115145	RPL41	TSS1500	N_Shelf
cg14496523	chr13	41454464	RGCC	other_regul_region	N_Shelf
cg09258878	chr16	67248504	SLC9A5	prox_enhancer	S_Shore;Island
cg02092807	chr20	57664650	PMEPA1	distal_enhancer	Island
cg12188197	chr17	41065315	KRTAP2-4	prox_enhancer
cg07133994	chr14	29673656	PRKD1	GeneBody
cg14284925	chr22	41919994	MIR378I	distal_enhancer	Island
cg10387662	chr16	57107102	CPNE2	distal_enhancer
cg21580746	chr19	44497419	ZNF180	GeneBody	N_Shelf
cg22418307	chr20	32027951	CCM2L	GeneBody	N_Shelf
cg10414975	chr13	112061314	SOX1-OT	distal_enhancer	S_Shelf;Island;N_Shore
cg20900050	chr15	31397306	UBE2CP4	distal_enhancer	Island
cg10278552	chr16	65373062	LOC124903780;LINC00922	GeneBody;GeneBody
cg00928751	chr17	70176430	KCNJ2	GeneBody
cg03895914	chr16	4258191	LINC01569	distal_enhancer	S_Shelf;N_Shelf
cg07602659	chr17	82886320	TBCD	distal_enhancer
cg01440489	chr13	41019249	ELF1	promoter
cg13571700	chr15	36040575
cg00984997	chr17	20908801	RNASEH1P1	distal_enhancer	Island
cg25584081	chr22	39319091	SNORD43	promoter	N_Shore
cg11987853	chr13	113178207	PCID2	GeneBody
cg26960012	chr16	2839914	PRSS30P	prox_enhancer	N_Shelf
cg00648660	chr17	80940556	RPTOR	GeneBody	N_Shore
cg18386883	chr17	80365587	RNF213;RNF213-AS1	GeneBody;GeneBody
cg18820595	chr19	40605225	LTBP4	GeneBody	S_Shelf;S_Shore;Island
cg25680014	chr17	82500700	NARF-IT1	other_regul_region	S_Shelf
cg10971510	chr15	100342013	ADAMTS17	promoter	Island
cg02724647	chr22	17165317	HDHD5;HDHD5	TSS200;TSS1500
cg20661893	chr13	46387678	KIAA0226L;RUBCNL	promoter;promoter	S_Shore
cg21006600	chr12	2233040	CACNA1C	GeneBody	S_Shelf
cg24330650	chr12	100224041	ACTR6	GeneBody
cg08236154	chr14	50668636	SAV1	prox_enhancer	S_Shore
cg05319212	chr16	66830472	NAE1	prox_enhancer	N_Shore
cg25646128	chr17	67733515	SNORA38B	distal_enhancer
cg19975209	chr20	36746250	NDRG3	promoter	Island
cg27361914	chr19	51064715	KLK13	prox_enhancer
cg07903153	chr16	30445506	SEPHS2	prox_enhancer	Island
cg00652027	chr16	21300647	ABCA15P;CRYM-AS1	promoter;promoter	N_Shore
cg14128773	chr19	46484777			N_Shelf
cg15271348	chr13	113638425	ATP4B	other_regul_region	Island;S_Shelf
cg20126878	chr20	58889516	GNAS	prox_enhancer	Island
cg03906681	chr15	38086036	LINC01852	distal_enhancer
cg06407634	chr20	34872773	GGT7	promoter	Island;N_Shelf
cg11550234	chr19	14440185	PKN1	promoter
cg16611736	chr16	25111933	LCMT1	prox_enhancer	Island
cg23457622	chr22	46464331	FAM136EP	distal_enhancer	Island
cg26602314	chr17	3386159	OR1R1P	promoter	Island
cg20604336	chr17	60149820	CA4	prox_enhancer	N_Shore;N_Shore
cg05338610	chr20	3794728	CDC25B	TSS1500	N_Shore;N_Shore
cg13629586	chr14	103084581	LBHD2	prox_enhancer	Island
cg25711246	chr12	4808260	KCNA6	prox_enhancer	N_Shore
cg21382649	chr12	124741262	LOC124903045	TSS1500	S_Shelf
cg07942932	chr19	1240653	ATP5F1D	TSS1500	S_Shelf;S_Shore;N_Shore
cg08362592	chr15	69548920	DRAIC;RP11-279F6.1	prox_enhancer;prox_enhancer
cg15843401	chr14	105093671	LINC02298	TSS1500	Island
cg26957471	chr16	89297559	ANKRD11;LOC105371414;LOC124903757	GeneBody;GeneBody;GeneBody
cg27275851	chr12	64780595	TBC1D30	promoter	Island
cg26463516	chr19	35510240	DMKN	GeneBody
cg07382998	chr17	78883989	TIMP2	distal_enhancer
cg25228737	chr15	81942006	LINC01418	GeneBody
cg07044006	chr21	44310341	PFKL	distal_enhancer	Island
cg09468832	chr21	43779213	CSTB	distal_enhancer	S_Shelf
cg03973622	chr17	57443398	MSI2	GeneBody
cg09985397	chr16	57182003	PSME3IP1	exon1	N_Shelf
cg03257916	chr21	44324298	PFKL	GeneBody	S_Shore;N_Shore
cg05322500	chr16	30812973	Metazoa_SRP	distal_enhancer	N_Shore
cg08922547	chr16	48479563
cg01557215	chr20	3204731	DDRGK1	promoter	Island
cg23468144	chr19	1322528			N_Shelf;N_Shelf
cg26102503	chr20	58850939	GNAS-AS1	promoter	N_Shelf;N_Shore;N_Shore;N_Shelf
cg14837980	chr22	50054700	TTLL8	GeneBody	N_Shelf
cg24781699	chr15	92596168
cg04625615	chr15	41496170	ITPKA	distal_enhancer	Island
cg11389257	chr19	342177	MIER2	distal_enhancer	N_Shelf;N_Shore
cg12131707	chr15	100545505	CERS3	TSS1500	S_Shore
cg00570697	chr21	17512743	CXADR	promoter	Island
cg15374027	chr17	15512335	PPIAP53	distal_enhancer
cg10505785	chr20	23048253	THBD	prox_enhancer	Island
cg21831183	chr14	94407542
cg23899057	chr12	105923032	ST13P3	distal_enhancer
cg19638176	chr19	12672147	WDR83	GeneBody	S_Shore
cg11591752	chr17	76733868	METTL23	GeneBody	N_Shelf
cg03281038	chr15	54013009	UNC13C	GeneBody
cg07148459	chr18	69795719	DOK6	GeneBody
cg16168705	chr13	23888848	PCOTH;C1QTNF9B-AS1	promoter;promoter	N_Shore
cg27467787	chr20	37532110			S_Shelf
cg23547243	chr13	42865152	LINC00428	GeneBody
cg03324101	chr17	41736091	HAP1	TSS1500	S_Shore
cg01751961	chr13	110992443	LINC00431	distal_enhancer	S_Shelf
cg15989935	chr17	48907335	UBE2Z	TSS1500	N_Shore
cg08244750	chr14	94027769	OTUB2	prox_enhancer	S_Shore
cg26612156	chr13	42832932	LINC00428	distal_enhancer
cg11046602	chr17	49618096	SPOP	distal_enhancer
cg13347255	chr17	75730349	ITGB4	distal_enhancer	Island
cg10670748	chr13	31044606	LOC124903147	TSS1500
cg11465213	chr15	90336926	GABARAPL3	distal_enhancer
cg02601525	chr20	1469069			S_Shore
cg10406027	chr16	11783056	ZC3H7A	prox_enhancer
cg00500770	chr20	48384248			N_Shore
cg19984991	chr17	80908694	RPTOR	GeneBody	S_Shelf
cg22092292	chr17	3558961	TRPV3	prox_enhancer
cg21790587	chr12	132215193	GALNT9	GeneBody	S_Shelf
cg17959962	chr12	29712419	TMTC1	GeneBody
cg26751372	chr17	35147895	UNC45B	promoter
cg24112614	chr14	71724350	SIPA1L1	GeneBody
cg21490793	chr19	38336565	CATSPERG	prox_enhancer	S_Shore;S_Shore;N_Shore
cg08301525	chr17	964542	NXN	GeneBody
cg10270055	chr21	41801399	PRDM15	GeneBody	N_Shore
cg03861021	chr17	3635916	CTNS	TSS1500	N_Shore
cg08698159	chr17	28967725	PHF12	distal_enhancer
cg10516117	chr17	1752853	SERPINF1	distal_enhancer	N_Shore
cg25383505	chr19	38852866	HNRNPL	prox_enhancer	S_Shore
cg19254618	chr17	19452501	LOC105371574	GeneBody
cg01350934	chr16	57301218	PLLP	distal_enhancer
cg09137533	chr22	46073211	LOC124905135	GeneBody	S_Shore
cg16294620	chr20	13299534	TASP1;ISM1	GeneBody;GeneBody	S_Shore
cg03963720	chr16	87611552	JPH3	GeneBody	N_Shelf
cg01275588	chr17	10730153	TMEM220	promoter	Island
cg07042359	chr16	2598055	PDPK1	GeneBody
cg11103078	chr15	71811514	NR2E3	prox_enhancer	N_Shore
cg12517803	chr19	12333831	ZNF563	promoter	S_Shore
cg25690715	chr17	77319485	SEPTIN9;SEPT9	promoter;promoter
cg26671050	chr13	93555050	GPC6	GeneBody
cg24252766	chr15	30879535			N_Shelf
cg09788666	chr13	40771339	MRPS31	promoter	Island
cg11536410	chr16	58039996	MMP15	distal_enhancer	Island
cg02378269	chr15	40405390	IVD	promoter
cg01213573	chr14	74358047	VRTN	GeneBody	S_Shore
cg07288693	chr22	40952218	RBX1	prox_enhancer	S_Shore
cg06406619	chr19	851045	ELANE	promoter	S_Shelf;N_Shore
cg22962041	chr17	51157682	NME1	distal_enhancer	S_Shelf
cg04887321	chr16	55056678			N_Shore
cg22365906	chr12	99154768	ANKS1B	promoter
cg01529637	chr20	52105372	ZFP64;ZFP64	TSS200;TSS1500	Island
cg00288050	chr19	12838913	MAST1	prox_enhancer	Island;N_Shelf
cg11614195	chr16	2215445	PGP	TSS1500	S_Shore
cg10486909	chr13	45464690	COG3	promoter	N_Shore
cg04331694	chr16	50070273	HEATR3	GeneBody	S_Shelf
cg05284873	chr19	6709811	C3	other_regul_region	S_Shelf
cg14101284	chr15	62770432	TLN2	distal_enhancer
cg19992906	chr12	125571232	TMEM132B	distal_enhancer
cg21041956	chr12	56725897	NACA	prox_enhancer	S_Shore
cg16862624	chr18	59308807	CPLX4	promoter	Island
cg09537792	chr16	89372484	ANKRD11	prox_enhancer
cg14536433	chr19	49326585	SLC6A16	prox_enhancer
cg26987551	chr12	6689587	ZNF384	promoter	Island
cg12224030	chr17	49970244	DLX4	prox_enhancer	S_Shore;N_Shore
cg05138082	chr14	53925369
cg00495303	chr18	3771110	DLGAP1	GeneBody	N_Shore
cg26277008	chr14	100211777	YY1-DT	GeneBody	N_Shelf
cg18367220	chr14	74698433	AREL1	GeneBody
cg02019528	chr14	101004109
cg10491242	chr19	49862795	PNKP	GeneBody	Island
cg17868128	chr17	66387741	RN7SL735P	distal_enhancer
cg09092174	chr22	38794113	SUN2;DNAL4	promoter;promoter	S_Shore
cg05921762	chr20	18585970	LOC124904878	GeneBody	N_Shore
cg14528881	chr13	113210040	CUL4A	prox_enhancer	Island
cg09367879	chr13	61558344
cg02865928	chr17	49905982			S_Shelf
cg19965023	chr17	74842227	GRIN2C	distal_enhancer	N_Shore
cg01693652	chr20	62386497	RPS21-DT	prox_enhancer	N_Shore
cg15663484	chr20	39050581	NPM1P19	distal_enhancer	S_Shore
cg17684296	chr19	57527705	ZNF549	prox_enhancer	Island
cg13882606	chr21	15728692	USP25	TSS1500	N_Shore
cg14332129	chr19	3035781	TLE2	distal_enhancer	Island;N_Shore
cg03602567	chr13	96990428	OXGR1	GeneBody	N_Shelf
cg19663209	chr19	14005721	RFX1	prox_enhancer	Island
cg05565052	chr22	38273489	TMEM184B	TSS1500	S_Shore
cg11351140	chr13	20051490	KRR1P1	distal_enhancer
cg01551177	chr14	100295420	SLC25A29	GeneBody	S_Shelf
cg17815797	chr12	163579	RP11-598F7.5	distal_enhancer
cg11135937	chr14	23544638	ZFHX2	distal_enhancer
cg19852264	chr19	10551943	MIR1238;MIR1238	TSS200;TSS1500
cg05290572	chr18	58255890	NEDD4L	prox_enhancer	Island
cg23972915	chr14	104342881
cg26632239	chr18	79704791	CTDP1	GeneBody	Island;N_Shore
cg23305678	chr19	45429070	ERCC1	distal_enhancer	S_Shore
cg20341582	chr12	25252346	KRAS	TSS1500	S_Shore
cg21326006	chr17	40219161	WIPF2	promoter	N_Shore
cg02899870	chr20	33675298	NECAB3;NECAB3	TSS1500;exon1	S_Shore;N_Shore
cg24215635	chr13	29500534	MTUS2-AS1	distal_enhancer	N_Shelf
cg18673401	chr17	70169880	KCNJ2	prox_enhancer	S_Shore
cg02187522	chr20	3084842	AVP	promoter	S_Shore
cg22304612	chr20	2800595	CPXM1	promoter	Island
cg13577055	chr19	53911758	CACNG7	promoter	S_Shelf;S_Shore
cg21097788	chr14	93036585	ITPK1-AS1	distal_enhancer
cg24405617	chr12	57550261	KIF5A	exon1	S_Shelf;S_Shore
cg16692470	chr16	89117684	ACSF3	GeneBody	N_Shore;N_Shelf
cg08244382	chr14	100881821	MIR433	prox_enhancer	N_Shore;N_Shore
cg27235366	chr15	71356968	THSD4	GeneBody
cg07837642	chr16	70289671	AARS1;AARS	promoter;promoter	S_Shore
cg07908805	chr19	427022	SHC2	GeneBody	Island;N_Shelf;N_Shelf
cg02184281	chr18	48921427	SMAD7	distal_enhancer	Island
cg00521887	chr18	41955197	PIK3C3	promoter
cg27032142	chr15	84658314	NMB	promoter	S_Shelf;Island
cg16136079	chr13	113157376	PROZ	prox_enhancer	S_Shelf
cg14206576	chr15	36820692			S_Shelf
cg04852399	chr14	21893891
cg18465072	chr17	32000586	SUZ12	GeneBody
cg00473531	chr17	44766430	ADAM11	GeneBody
cg15425444	chr14	88591651	ZC3H14	GeneBody
cg02644867	chr19	1271058	CIRBP-AS1	TSS1500	S_Shore;N_Shelf
cg18304093	chr19	36149856	CAPNS1	GeneBody	N_Shore
cg05098382	chr16	89085365
cg01334632	chr19	40530900	SPTBN4	GeneBody	S_Shore;S_Shore
cg13847853	chr17	41540084
cg04686204	chr16	88672951	SNAI3-AS1	distal_enhancer
cg05264223	chr15	69834437	LINC00593	TSS1500
cg11762031	chr14	105398151	TEX22	prox_enhancer	Island
cg03475671	chr15	89774331	MESP2	other_regul_region	N_Shelf
cg18011274	chr17	45135903	ACBD4	exon1	S_Shelf
cg08903019	chr17	44222560	UBTF	TSS1500	S_Shore
cg26982104	chr16	53745423	FTO	distal_enhancer
cg08390732	chr19	29610336	POP4	distal_enhancer	S_Shelf;Island
cg08281371	chr17	78665974
cg04077384	chr17	75456816	TMEM94;KIAA0195	prox_enhancer;prox_enhancer
cg24328539	chr15	45378818	GATM	TSS1500	Island
cg26411747	chr12	129778419	TMEM132D	GeneBody
cg08204050	chr17	28862267	LOC124903966;MIR451A;MIR144;MIR4732	TSS1500;TSS1500;TSS1500;TSS1500
cg27558396	chr19	52370024	ZNF880	promoter	Island
cg16874805	chr21	37417665	DYRK1A	TSS1500
cg12391945	chr22	19528085	CLDN5	prox_enhancer	S_Shelf
cg22926842	chr22	41940865	CENPM	prox_enhancer
cg23305229	chr14	50532818	MAP4K5;ATL1	promoter;promoter	Island
cg01594767	chr16	8954441	USP7-AS1	distal_enhancer	S_Shore
cg18506020	chr14	71292225	LOC107984654	GeneBody
cg05757376	chr13	35941932	DCLK1	GeneBody
cg04726661	chr20	41029317	TOP1	prox_enhancer	Island
cg06654901	chr20	21709121	PAX1	GeneBody	S_Shelf;Island
cg14834903	chr14	73246194	PAPLN-AS1	promoter	Island
cg24310722	chr19	46516267			S_Shelf
cg01130974	chr16	85085965	KIAA0513	distal_enhancer
cg16566579	chr16	67896667	PSKH1	GeneBody	S_Shelf
cg07551199	chr19	7830005	EVI5L	prox_enhancer	N_Shore
cg05622569	chr16	85972590			Island
cg18909903	chr17	1731041	WDR81	distal_enhancer	N_Shelf
cg00781795	chr18	58148445	NEDD4L	prox_enhancer
cg04420889	chr20	43558463	SGK2	prox_enhancer
cg27093379	chr12	78531157
cg26979197	chr16	69320995	VPS4A	GeneBody	Island
cg15679331	chr19	49676377	PRMT1	prox_enhancer	N_Shore
cg00758296	chr22	45007114	PHF21B	prox_enhancer	Island
cg08630959	chr22	44569319	LINC00207	other_regul_region
cg00950385	chr17	842506	NXN	distal_enhancer	S_Shore
cg24550880	chr17	81453253	MIR3186	distal_enhancer	Island
cg19214629	chr20	6038694	CRLS1	GeneBody	N_Shelf
cg01854588	chr22	23882551	RN7SL268P	distal_enhancer	Island
cg16384136	chr15	26970751	GABRG3	TSS1500	S_Shelf;N_Shore
cg22222872	chr12	113439837	SDSL	other_regul_region
cg10089014	chr14	59483766	L3HYPDH	promoter	Island
cg26961098	chr15	41284549	OIP5-AS1	prox_enhancer	S_Shore
cg08054217	chr20	34856815	GGT7	GeneBody	N_Shelf
cg07371757	chr20	46808447			N_Shelf
cg02096001	chr17	41688184	EIF1	prox_enhancer	N_Shore
cg25563516	chr14	102906893	AMN	distal_enhancer	N_Shore
cg07557491	chr20	10168940	SNAP25-AS1	GeneBody	N_Shelf
cg24149590	chr14	75400528	JDP2-AS1	distal_enhancer
cg17862867	chr19	47710190			N_Shelf
cg05409419	chr14	30484496	G2E3-AS1	distal_enhancer
cg20403387	chr16	1038568	RP11-161M6.5	distal_enhancer	Island
cg18552482	chr12	122206280	B3GNT4	GeneBody	S_Shore
cg20562478	chr17	80696439	RPL31P7	distal_enhancer
cg14335579	chr14	79279654	NRXN3	promoter	S_Shore
cg16441590	chr14	36684700	SLC25A21	GeneBody
cg21151899	chr22	41941653	CENPM	prox_enhancer
cg26343721	chr17	17505689	PEMT	GeneBody
cg07462279	chr15	67201840	AAGAB	GeneBody
cg24082983	chr21	30429851	KRTAP13-4	TSS1500
cg24215525	chr12	132354826			N_Shelf
cg04933492	chr16	995310			S_Shelf;N_Shelf
cg20074363	chr14	106206740	LOC105370700	GeneBody
cg21245453	chr13	19782920	PSPC1	promoter	Island
cg07965041	chr19	38878364	RINL	promoter
cg06692634	chr17	1716428	WDR81	promoter	Island
cg07471209	chr14	62117560	SERTAD4BP	exon1	Island
cg11869499	chr15	89329753	MIR6766	distal_enhancer	N_Shelf
cg04861974	chr17	401842			N_Shore
cg25057269	chr12	53985042	HOXC10	promoter	Island
cg05308309	chr14	72420930	RGS6	distal_enhancer
cg01775897	chr14	72679929	DPF3	GeneBody
cg03380198	chr15	98866277	IGF1R	exon1
cg21474288	chr19	9534890	ZNF426	GeneBody	N_Shelf
cg11846097	chr21	37267752	VPS26C;VPS26C	TSS1500;exon1	Island
cg14957748	chr19	18166074	IFI30	distal_enhancer	N_Shore;N_Shelf
cg04459413	chr13	31162590	HSPH1	promoter	S_Shore
cg05817845	chr20	44187586	JPH2	prox_enhancer
cg16511061	chr19	44112972	ZNF225;ZNF225-AS1	TSS1500;exon1	N_Shore
cg16831022	chr17	47831163	MRPL10	prox_enhancer	N_Shore
cg27641961	chr16	75063139	ZNRF1	GeneBody
cg05003417	chr17	82459372	NARF	prox_enhancer	Island
cg25743268	chr17	81952719	MYADML2	distal_enhancer	N_Shelf;N_Shelf
cg22589504	chr20	44161625	JPH2	GeneBody	S_Shore
cg26999775	chr14	104881466	CEP170B	distal_enhancer	N_Shelf
cg00096440	chr16	706586	FBXL16	prox_enhancer	S_Shore
cg00123512	chr16	30091598	TBX6	prox_enhancer	Island
cg24562110	chr13	79750345	LINC01038	distal_enhancer
cg05302701	chr18	79436320	LOC124904334	exon1	S_Shelf;Island
cg10795614	chr17	82320716	CD7	distal_enhancer	S_Shore;N_Shore
cg14993439	chr19	4909163	UHRF1	TSS1500	N_Shore
cg13765368	chr17	21377428	KCNJ12	prox_enhancer	S_Shore
cg08197072	chr16	1266080	PRSS29P	promoter
cg23450481	chr19	46082963	IGFL4	distal_enhancer	S_Shelf
cg19816586	chr12	79402527	MIR1252	distal_enhancer
cg09551116	chr15	90197033	SEMA4B	GeneBody	N_Shelf
cg00321007	chr17	15436795	RPL9P2	distal_enhancer
cg18752716	chr21	41303808	FAM3B	TSS1500	N_Shore
cg20635143	chr19	7095381	LOC124904625	GeneBody	N_Shelf
cg06748848	chr17	51120617	SPAG9	promoter	Island
cg03433404	chr16	57761043	KIFC3	GeneBody	Island
cg21675115	chr13	77919429	EDNRB;EDNRB	TSS1500;exon1	S_Shore
cg10991637	chr14	94051055	DDX24	GeneBody
cg05323904	chr16	641677	FAM195A;MCRIP2	promoter;promoter	Island
cg26519500	chr15	67254870	AAGAB;IQCH	promoter;promoter	Island
cg24591861	chr15	66404835	MAP2K1	distal_enhancer
cg22565389	chr19	11550033	ELOF1	distal_enhancer	S_Shore
cg02838561	chr19	1905740	SCAMP4	prox_enhancer	Island;N_Shelf
cg00168118	chr16	85636069	GSE1	distal_enhancer	S_Shelf;S_Shore;N_Shore
cg26751828	chr14	92688413	LGMN	distal_enhancer	Island
cg07584237	chr15	90272844			N_Shelf
cg02129266	chr16	568202	NHLRC4	GeneBody	S_Shelf;S_Shelf;N_Shore
cg06266227	chr13	112881372	MCF2L	promoter	N_Shore
cg09682213	chr15	83108330	TM6SF1	GeneBody	S_Shore
cg21327872	chr12	132585253	MIR6763	distal_enhancer	S_Shore;Island
cg20628942	chr13	113517186	TMCO3	GeneBody
cg01485627	chr14	85622919	FLRT2	GeneBody
cg15246693	chr13	106423353	RPL35P9	distal_enhancer
cg08282819	chr16	27426579	IL21R	prox_enhancer
cg20958753	chr19	38319522	KCNK6	prox_enhancer	S_Shelf;N_Shore
cg00152799	chr18	56639030	TXNL1	TSS1500	S_Shore
cg13482375	chr17	59440393	LOC124904040	TSS1500
cg12298222	chr15	40507013			N_Shore
cg14985741	chr13	23675022	TNFRSF19	GeneBody
cg05223487	chr16	1030540			S_Shelf;S_Shore;Island
cg14501119	chr14	105313195	PACS2	prox_enhancer	N_Shore
cg16446617	chr17	45366113	LOC105371796	exon1
cg11362758	chr13	107795161	NALF1;NALF1-IT1	GeneBody;GeneBody
cg03071793	chr16	11588778	LITAF	prox_enhancer	S_Shore
cg15304497	chr14	74763827	YLPM1	exon1	S_Shore
cg02190127	chr20	4248584	ADRA1D	exon1	Island
cg22251684	chr12	45357362	ANO6	GeneBody
cg05711284	chr16	74663674	RFWD3	exon1	N_Shelf
cg00743629	chr13	53508294
cg16265486	chr12	16353312	MGST1;MGST1	TSS200;TSS1500
cg19084621	chr15	45198677	SHF	GeneBody	N_Shore
cg04997558	chr17	82677798	MIR4525	distal_enhancer
cg11790074	chr14	23104641	CIROP	prox_enhancer
cg14753355	chr19	16888857	F2RL3	promoter	N_Shore
cg17181362	chr20	58515693	APCDD1L-DT	promoter	S_Shore
cg13451937	chr17	69714168	LINC01483	GeneBody
cg27383124	chr16	56651142	MT1B	TSS1500
cg16268734	chr12	56296410	CNPY2-AS1	distal_enhancer	N_Shelf
cg26048334	chr17	3434296	OR1E2	other_regul_region
cg05696811	chr16	87692289	JPH3	GeneBody	S_Shore
cg02216032	chr16	88882959	LOC101927793	TSS1500	N_Shelf;S_Shelf;S_Shore;N_Shore;N_Shelf
cg07564690	chr14	32128527	ARHGAP5	GeneBody
cg08518101	chr16	83753096	CDH13;CEDORA	GeneBody;GeneBody
cg23684807	chr20	32019370	CCM2L	distal_enhancer	S_Shore
cg00816037	chr16	88745934	PIEZO1	GeneBody	N_Shelf
cg13410996	chr20	36752700	NDRG3	distal_enhancer
cg19548470	chr18	3880510	DLGAP1;LOC124904238;DLGAP1-AS3	GeneBody;GeneBody;GeneBody	S_Shore
cg01329445	chr16	65751450
cg22457903	chr20	43513777	L3MBTL1	prox_enhancer	N_Shore;N_Shore
cg20240736	chr19	5597274	SAFB2	GeneBody	S_Shelf
cg01269511	chr16	57888008	RNU6-20P	other_regul_region	S_Shelf
cg08152263	chr22	35399281	MCM5	prox_enhancer	N_Shore
cg01593673	chr17	48570652	HOXB3	exon1
cg14808684	chr13	72778318	DIS3	distal_enhancer	N_Shelf
cg08877617	chr16	67968935	SLC12A4	TSS1500	S_Shore;N_Shore
cg04637961	chr16	87466371	ZCCHC14	TSS1500
cg00165067	chr13	51456556			S_Shelf
cg26282505	chr15	89628462	KIF7	distal_enhancer	Island
cg01421309	chr13	113429726	ADPRHL1	distal_enhancer	N_Shore
cg00958955	chr22	20398461	ZNF74	GeneBody	S_Shelf
cg24420717	chr17	44349138	GRN	GeneBody
cg02982753	chr14	100825073	MEG3	prox_enhancer	S_Shore;N_Shore;N_Shore;N_Shelf
cg02856462	chr13	45709239	CBY2	GeneBody	N_Shelf
cg03911015	chr16	735082	CIAO3	GeneBody	S_Shore;N_Shore
cg05227434	chr19	46746680	FKRP;FKRP;STRN4;FKRP	TSS200;TSS1500;TSS1500;exon1	Island
cg26171114	chr15	25172902	SNHG14	GeneBody
cg22244768	chr17	57557190	LOC107984993	exon1
cg12419239	chr15	22917659	CYFIP1	prox_enhancer
cg13244432	chr14	74358101	VRTN	GeneBody	S_Shore
cg02556005	chr16	74276670
cg11212901	chr17	22521433			S_Shelf
cg07753337	chr19	49557049	Y_RNA	distal_enhancer	S_Shore
cg05858920	chr18	63318726	BCL2	promoter	Island
cg20191307	chr17	48107227	SNX11	prox_enhancer	N_Shore
cg18106548	chr19	43950988	ZNF221	promoter	N_Shore
cg24798826	chr12	132478425	FBRSL1	distal_enhancer	S_Shelf;S_Shelf;N_Shore
cg18883041	chr19	12836420	RTBDN	prox_enhancer	S_Shelf;S_Shore;N_Shelf
cg26879644	chr15	91694783
cg02546941	chr17	75034582	KCTD2	prox_enhancer	Island
cg01404067	chr22	45308794	FAM118A;FAM118A	TSS200;TSS1500	N_Shore
cg19301827	chr13	114049607	RASA3	GeneBody	S_Shore
cg25103979	chr14	102681909	RCOR1	GeneBody
cg15491120	chr18	76444941	ZNF516-AS1	distal_enhancer	S_Shore
cg03152428	chr21	45430777	COL18A1-AS1	distal_enhancer	S_Shelf;Island
cg21182715	chr12	95174143	FGD6	GeneBody
cg24349804	chr17	81433805	MIR3186	distal_enhancer	Island
cg24678142	chr15	101458634	PCSK6	distal_enhancer
cg24675664	chr18	58043547	NEDD4L	prox_enhancer	N_Shore
cg06185789	chr18	47531333	MIR4527HG	GeneBody
cg27665130	chr19	49598955	PRR12	distal_enhancer	S_Shore;N_Shelf
cg20279493	chr17	43982628	PYY	GeneBody	N_Shore
cg14902267	chr22	23581423	IGLL1	prox_enhancer
cg02863856	chr13	33350400	STARD13	promoter	Island
cg00703273	chr17	63623229	MAP3K3	prox_enhancer	Island
cg06825512	chr18	10453972	APCDD1	TSS1500	N_Shore
cg16740744	chr19	29811123	CCNE1	TSS1500	N_Shore
cg11207353	chr19	18397683	LRRC25	promoter
cg03333188	chr16	49462822	LINC02179	distal_enhancer	N_Shelf
cg26886850	chr15	40405218	IVD	prox_enhancer
cg10343758	chr19	42384827			N_Shelf
cg05146074	chr22	35256415	HMGXB4	TSS1500	N_Shore
cg17970176	chr19	43535193	ZNF575	prox_enhancer	S_Shore;Island
cg19243330	chr12	53158490	CSAD	GeneBody
cg22353818	chr14	103628737	KLC1	prox_enhancer	Island
cg17516330	chr15	74202440	STRA6	prox_enhancer
cg26447107	chr13	112810724	ATP11A	GeneBody	S_Shore
cg08460326	chr16	2445217	MIR6767;MIR6767	TSS200;TSS1500
cg19214024	chr19	3227774	CELF5	GeneBody	S_Shelf;N_Shore
cg01074795	chr22	20586134	MED15	GeneBody	S_Shore
cg02900183	chr19	16173610	CIB3	promoter
cg02200389	chr13	98439670	FARP1-AS1	other_regul_region
cg23586629	chr12	80018160	RPL7P38	distal_enhancer
cg07195674	chr14	105137123			Island
cg15258754	chr16	87551045			Island
cg06794569	chr16	1401277	UNKL	GeneBody	S_Shore
cg10850792	chr15	88987815
cg06987053	chr16	87914173	CA5A	GeneBody	N_Shore
cg24917883	chr21	28881933	N6AMT1	GeneBody	N_Shelf
cg24576225	chr13	45339993	TPT1-AS1;LOC124903169	TSS1500;TSS1500	N_Shore
cg02903601	chr20	49278844	SNORD12C;SNORD12C;SNORD12B;ZNFX1	TSS200;TSS1500;TSS1500;TSS1500	S_Shore
cg08413427	chr17	44750936	DBF4B	GeneBody
cg11701372	chr21	40618134	DSCAM	GeneBody
cg02358434	chr16	28983950	LAT	prox_enhancer
cg04193065	chr15	31236792	LINC03034	distal_enhancer
cg20755408	chr12	388979	KDM5A	prox_enhancer	Island
cg15441731	chr14	73569424	ACOT2	exon1	Island
cg16938282	chr13	108886674	MYO16-AS2	promoter
cg18247177	chr17	7842154	KDM6B	distal_enhancer	Island
cg06369879	chr20	18493244	RBBP9	GeneBody	N_Shelf
cg00571178	chr13	114076429	RASA3	TSS1500	S_Shelf;S_Shore
cg06444294	chr19	49661216	IRF3	distal_enhancer	N_Shelf
cg08182826	chr19	45695372	QPCTL	GeneBody	S_Shelf
cg25820602	chr17	78514811	DNAH17	GeneBody
cg25311656	chr12	112256338	HECTD4	GeneBody
cg16291699	chr13	109356135	LINC00399	distal_enhancer
cg01601050	chr14	25050572	STXBP6	prox_enhancer	S_Shore
cg09436545	chr16	71462832	ZNF23	promoter	S_Shore
cg23841760	chr15	25182288	SNORD115-7;SNORD115-7	TSS200;TSS1500
cg09352107	chr19	4037611	PIAS4	GeneBody	S_Shelf;Island
cg04163595	chr14	53044514	DDHD1	GeneBody
cg06417243	chr17	73546973	SDK2	GeneBody
cg24110635	chr12	27319803	STK38L	GeneBody
cg12889817	chr17	1220837	ABR	GeneBody
cg06438797	chr16	66842969	CA7	prox_enhancer	N_Shore
cg26463170	chr18	31943326	TRAPPC8	promoter	Island
cg27266824	chr14	94477672	SERPINA9	TSS1500
cg14052044	chr19	751159	MISP	promoter	S_Shelf
cg09669354	chr16	1066010	SSTR5-AS1	GeneBody	Island
cg03289833	chr15	68407374	ITGA11	distal_enhancer
cg19965589	chr15	51750924	LYSMD2	prox_enhancer	N_Shore
cg07891271	chr15	101242832	CHSY1	distal_enhancer
cg02367916	chr19	54912931	NCR1	GeneBody
cg06550546	chr17	4263552	ANKFY1	prox_enhancer	Island
cg19481737	chr19	7267627	INSR	GeneBody	Island
cg09479341	chr17	41967939	CNP	prox_enhancer	S_Shore;Island;N_Shore
cg18147395	chr13	30004963
cg04276084	chr16	86444584
cg04897431	chr18	79790112			Island;N_Shelf
cg06748966	chr19	35902442	HCST	promoter	S_Shelf;S_Shore
cg01508548	chr22	37845377	ANKRD54;MIR658	TSS1500;TSS1500	S_Shore;N_Shelf
cg05841440	chr19	38319644	KCNK6	prox_enhancer	S_Shelf;N_Shore
cg24822503	chr13	30674460	Metazoa_SRP	distal_enhancer	Island
cg07157248	chr15	50266416	HDC	TSS1500
cg02983813	chr22	37267362	CYTH4	distal_enhancer
cg25511730	chr15	39404437	LOC105370777	GeneBody
cg07221438	chr22	48211386			S_Shore
cg00492269	chr17	82840830	ZNF750	prox_enhancer
cg24988684	chr17	78132475	TMC6	promoter	S_Shelf;S_Shore
cg00524169	chr19	38647423	ACTN4	promoter	Island
cg11398158	chr20	38961975	DHX35-DT	promoter	Island
cg22437987	chr17	3917616	P2RX1	prox_enhancer
cg23235217	chr13	100088772	PCCA-DT	prox_enhancer	Island
cg03762242	chr17	10036687	GAS7	promoter
cg19848313	chr17	78401502	PGS1	GeneBody	S_Shore
cg24365626	chr18	48041162	ZBTB7C	GeneBody
cg05422457	chr16	73232383	LOC124903716	TSS1500
cg23252586	chr17	35592951	AP2B1	GeneBody	N_Shelf
cg15539962	chr17	75571172	MYO15B	distal_enhancer	N_Shore
cg02630628	chr19	49613446	PRR12	GeneBody	N_Shelf
cg07700524	chr16	62954378	RP11-96H17.3	distal_enhancer
cg27369423	chr16	56194989	CTD-2050B12.2	prox_enhancer	S_Shelf
cg15459953	chr15	79374134	TMED3	GeneBody
cg05151360	chr15	37110522			N_Shore
cg27052455	chr17	79082224	ENGASE	distal_enhancer
cg00031779	chr18	58629011	ALPK2	exon1
cg14294321	chr19	12784474	HOOK2	GeneBody	S_Shore
cg07669223	chr17	78268042	LINC01993	distal_enhancer
cg16478737	chr16	1392039	UNKL	GeneBody	S_Shore
cg24928546	chr17	81418889	MIR4740	distal_enhancer	S_Shelf;N_Shore
cg07963676	chr14	59187195	DAAM1	TSS1500	N_Shore
cg02293410	chr19	18789473	COMP	GeneBody	S_Shelf;S_Shore;Island
cg07300610	chr16	30573353	ZNF688	TSS1500	S_Shelf;S_Shore
cg23668028	chr22	38083701	SLC16A8	promoter	S_Shore
cg23427362	chr12	2226106	CACNA1C	GeneBody	N_Shelf
cg27272293	chr12	76137227
cg09437135	chr15	23565016	MKRN3	prox_enhancer
cg18850124	chr12	122997413	MIR4304	distal_enhancer	Island
cg23524436	chr12	2052271	CACNA1C	TSS1500	N_Shore
cg01074498	chr18	24400422	LOC124904268	GeneBody	S_Shelf
cg07297322	chr16	74627927	HSPE1P7	distal_enhancer
cg24238341	chr17	78225899
cg03880724	chr16	21300764	ABCA15P;CRYM-AS1	promoter;promoter	N_Shore
cg18567504	chr14	67675360	VTI1B	prox_enhancer	S_Shore
cg09036952	chr17	778294	GLOD4	GeneBody	N_Shelf
cg11442877	chr15	25716762	ATP10A	GeneBody	S_Shelf
cg03210257	chr15	67825789	SKOR1	promoter	Island
cg22807608	chr17	17691405	RAI1	GeneBody	N_Shelf
cg01401365	chr15	75022420	PPCDC	TSS1500	N_Shore
cg02245612	chr19	5293600	PTPRS;LOC105372253	TSS1500;exon1	S_Shelf;Island
cg10547729	chr15	43330780	LCMT2;MAPDA	TSS1500;exon1	S_Shore
cg24947163	chr15	22786115	NIPA1;NIPA1	TSS200;TSS1500	N_Shore
cg04991452	chr14	105840593	IGHD	distal_enhancer
cg00620542	chr17	35578701	PEX12	promoter	Island
cg18843595	chr12	125926631
cg07908654	chr13	41056916	WBP4	distal_enhancer	N_Shelf
cg13985765	chr15	101359042	PCSK6-AS1	distal_enhancer
cg26340389	chr19	35641524	ETV2	TSS1500	N_Shore
cg07494300	chr13	101398668	NALCN	GeneBody
cg09141931	chr17	80694409	RPTOR	GeneBody
cg20317418	chr15	93136314	LOC101927025	GeneBody
cg27211935	chr15	75207521	C15orf39	prox_enhancer	N_Shore
cg13863076	chr22	43996628	PARVB	distal_enhancer	Island
cg07324087	chr17	29621241	CORO6	GeneBody	S_Shelf;N_Shore
cg13200482	chr21	45644548	PCBP3	GeneBody	S_Shore
cg19483048	chr17	67245835	HELZ;HELZ	TSS1500;exon1	Island
cg01569660	chr15	65076875	KBTBD13	promoter	Island
cg14833286	chr17	10518593	MYH1;MYH1	TSS200;TSS1500
cg04599840	chr19	48383240	KDELR1	GeneBody
cg08248285	chr14	34713683	CFL2	exon1	N_Shore
cg12763971	chr19	2235737	MIR6789	prox_enhancer	Island
cg26258423	chr18	77668277			Island
cg22259765	chr15	24874355	SNHG14;SNRPN	GeneBody;GeneBody	N_Shelf
cg16663142	chr16	46649815
cg05789909	chr15	84715438	SEC11A	GeneBody	N_Shore
cg14424625	chr17	47821475	OSBPL7	prox_enhancer
cg24669856	chr20	5120214	PCNA	promoter	Island
cg01247560	chr16	87661750	JPH3	GeneBody
cg05241732	chr14	23389457	MIR208A	TSS1500	N_Shore
cg01432405	chr16	3155497			N_Shelf
cg09247506	chr22	24424687	ADORA2A	prox_enhancer	Island
cg03355327	chr16	88059738	BANP	GeneBody
cg20577307	chr13	58727539	DNAJA1P1	distal_enhancer
cg08298591	chr16	57357917	CCL22	prox_enhancer
cg02570298	chr13	53044691	OLFM4	GeneBody
cg12100109	chr13	39751802	COG6	GeneBody
cg13410877	chr18	58045744	NEDD4L	promoter	S_Shore
cg03559454	chr19	49142900	HRC	distal_enhancer	Island
cg22808438	chr12	130227166
cg18568872	chr15	90063262	U7	distal_enhancer
cg09945464	chr17	7561180	SENP3	prox_enhancer	N_Shore
cg26682407	chr13	113005932	MCF2L;LOC107984591	GeneBody;GeneBody	S_Shelf
cg04617640	chr21	45454329	COL18A1	prox_enhancer	N_Shore
cg01715525	chr14	104220845	LINC02691	distal_enhancer	Island;N_Shelf
cg07847097	chr19	17726829	MAP1S	GeneBody	Island
cg26287309	chr22	37378459	ELFN2	GeneBody	S_Shelf
cg08154627	chr15	68589492	CORO2B	distal_enhancer
cg15401968	chr17	1276260	TRARG1	promoter
cg21845390	chr13	40188123	LINC00332	promoter
cg17742418	chr17	19285503	EPN2	distal_enhancer
cg07830750	chr16	804640	GNG13	distal_enhancer	N_Shelf;S_Shelf
cg03372467	chr16	30892944	MIR762	prox_enhancer	N_Shore;N_Shelf
cg02741808	chr17	75784711	UNK;MIR4738	promoter;promoter	N_Shore
cg08697116	chr19	50907018	KLK4	GeneBody	N_Shore
cg26242446	chr19	1299678	RPS15P9	promoter	S_Shelf;N_Shore;N_Shelf
cg10538320	chr17	35808970	TAF15	TSS1500	Island
cg00630431	chr17	67739172	SNORA38B	TSS1500
cg21219851	chr17	80924389	RPTOR	GeneBody	S_Shore
cg02394812	chr15	43800290	HYPK;SERINC4;HYPK;SERINC4	TSS200;TSS200;TSS1500;TSS1500	N_Shore
cg15228983	chr19	42078762	ZNF574	distal_enhancer	S_Shelf;N_Shore;N_Shelf
cg00426976	chr22	50702549	SHANK3	distal_enhancer	N_Shore
cg17048700	chr15	95442496	LINC00924	distal_enhancer
cg14118465	chr14	105492455	TEDC1	GeneBody	S_Shore
cg15433343	chr15	65792755	DENND4A	prox_enhancer	S_Shore
cg01309046	chr20	8022620	TMX4-AS1	GeneBody	S_Shelf
cg20099906	chr19	13234006	CACNA1A	GeneBody
cg15238128	chr19	49852093	PTOV1-AS1	TSS1500	Island
cg02424123	chr17	5035357	SLC52A1	promoter
cg05735674	chr16	2868332	LOC101929566;LOC101929566	TSS200;TSS1500	Island
cg21801165	chr13	49636095	ARL11	distal_enhancer
cg23693749	chr18	78639434	Y_RNA	distal_enhancer	S_Shore
cg22945387	chr14	36514199	SFTA3	TSS1500	N_Shore;N_Shelf
cg16248311	chr12	79450643	SYT1	GeneBody
cg25346583	chr19	16185284	FAM32A	promoter	N_Shore
cg19674032	chr13	111030449
cg05113697	chr16	53510186	AKTIP	distal_enhancer
cg00278329	chr16	31429210	COX6A2	TSS1500	S_Shore
cg04294952	chr20	37872030	CTNNBL1	GeneBody
cg22700328	chr17	31558768	MIR193A	prox_enhancer	N_Shore
cg23751536	chr21	41831408	PRDM15	GeneBody	N_Shelf
cg10618159	chr16	20900749	LYRM1	promoter	Island
cg06098801	chr16	19085714			N_Shore
cg08285768	chr15	85495391	FABP5P9	distal_enhancer
cg03482883	chr16	1743302	MAPK8IP3;MAPK8IP3	TSS200;TSS1500	S_Shelf;N_Shelf
cg16314862	chr12	122972304	ABCB9	GeneBody	N_Shelf
cg22827685	chr12	117331176	NOS1	GeneBody
cg14338936	chr17	29700072	SSH2	GeneBody
cg27189533	chr16	87278509	LOC101928682	GeneBody
cg02018544	chr19	44888389	NECTIN2	GeneBody	N_Shelf
cg05954702	chr15	75639516	IMP3	exon1	N_Shore
cg01870249	chr19	45406019	PPP1R13L	prox_enhancer	S_Shore;Island
cg11868461	chr17	77834718	LINC01973	distal_enhancer
cg00366722	chr15	37101375	MEIS2	promoter	S_Shelf;S_Shore;N_Shore
cg12940054	chr17	2393603	MNT	TSS1500	Island
cg07865923	chr16	86502313	FENDRR	distal_enhancer	S_Shelf;N_Shelf
cg27065254	chr17	73293193	CDC42EP4	distal_enhancer
cg05398141	chr14	53330991	AL163953.3	distal_enhancer
cg06903845	chr16	21600372	METTL9	prox_enhancer	Island
cg27131908	chr19	54947914	NLRP7	TSS1500
cg09223940	chr14	64629153	NUP50P1	distal_enhancer
cg02697402	chr16	87583378	LOC124903749	GeneBody
cg03746765	chr17	15384782
cg04497390	chr17	80354023	RNF213;RNF213-AS1	GeneBody;GeneBody	Island
cg05361750	chr17	78510568	DNAH17	GeneBody
cg01013732	chr20	46363946	SLC35C2	prox_enhancer	N_Shore
cg16615040	chr21	40144934	DSCAM	GeneBody	S_Shore
cg01508027	chr19	44098374	ZNF224	GeneBody	S_Shelf
cg03163944	chr19	37172814	ZNF585A	promoter
cg04315226	chr14	75077592	ZC2HC1C	GeneBody
cg20800199	chr13	60494501	TDRD3	distal_enhancer
cg24548108	chr20	62926661	DIDO1	promoter	Island;N_Shelf
cg20562176	chr19	7944078	TIMM44	TSS1500	Island
cg01475757	chr19	48799806	BCAT2	GeneBody	Island
cg03385864	chr17	44968000	C1QL1	prox_enhancer	Island;N_Shelf
cg21242356	chr17	48590321	HOXB3	promoter	N_Shore;N_Shelf
cg02977955	chr17	78764894	CYTH1	distal_enhancer
cg22281494	chr19	7485239	PEX11G	GeneBody	N_Shelf
cg12483357	chr19	10847660	C19orf38	TSS1500
cg11015424	chr14	35688597	RALGAPA1	GeneBody
cg19996221	chr15	73601090	NPTN-IT1	distal_enhancer
cg01758885	chr16	2205271	MLST8	promoter	Island
cg25467233	chr19	17822973	INSL3	TSS1500	S_Shore
cg21462596	chr19	843995	PRTN3	prox_enhancer	Island;N_Shelf;N_Shelf
cg21022906	chr14	50007294	LINC01588;C14orf182	prox_enhancer;prox_enhancer	S_Shelf
cg24392970	chr13	85799465	SLITRK6	promoter
cg26931527	chr16	83946306	OSGIN1	distal_enhancer
cg25011749	chr13	36283037	CCDC169	distal_enhancer
cg11080643	chr14	37583679	FOXA1	distal_enhancer	Island
cg07838483	chr19	29711805	C19orf12	distal_enhancer	N_Shelf
cg01028364	chr15	55251066	RAB27A	distal_enhancer
cg07250162	chr17	48754885	RN7SL125P	distal_enhancer	Island
cg10754505	chr20	61728825	CDH4	GeneBody
cg25545739	chr18	74453919	DIPK1C	GeneBody	N_Shelf
cg17092099	chr12	132838680	CHFR	GeneBody	S_Shelf;S_Shore;N_Shore
cg03603642	chr19	3573545	HMG20B	prox_enhancer	Island;N_Shelf
cg02169973	chr19	50480729	EMC10	GeneBody	Island;S_Shelf
cg01020801	chr20	62666212	SLCO4A1;SLCO4A1-AS1	GeneBody;GeneBody
cg10164390	chr19	8558947	MYO1F	GeneBody	S_Shelf
cg01274826	chr19	12485314	ZNF709	prox_enhancer	S_Shore
cg13462028	chr18	9708012	LOC124904244;RAB31;LOC105371981;LOC124904244	TSS200;TSS1500;TSS1500;TSS1500	Island
cg18390959	chr19	51369003	CLDND2;CLDND2;CLDND2	TSS200;TSS1500;exon1	S_Shore
cg07945433	chr14	70190328	SLC8A3	TSS1500	S_Shelf;S_Shore
cg04982619	chr16	50741755	CYLD;MIR3181	TSS1500;TSS1500	Island
cg21738716	chr20	32049485			N_Shelf
cg07066561	chr16	89860979	TCF25	distal_enhancer
cg08884193	chr17	1684253	PRPF8	GeneBody	N_Shore
cg06446372	chr17	82813465	TBCD	distal_enhancer	N_Shore
cg16636114	chr19	2249240	AMH	promoter	S_Shelf;N_Shore
cg18843682	chr12	54031372	HOXC5	prox_enhancer	S_Shore;Island;N_Shore
cg02072834	chr14	76123551	GPATCH2L	promoter
cg16732367	chr17	80924569	RPTOR	GeneBody	S_Shore
cg04384123	chr16	24253238	CACNG3	other_regul_region	N_Shelf
cg06230408	chr19	56663694	ZNF835	GeneBody	Island
cg16187883	chr14	75981848	TGFB3	exon1	N_Shore;N_Shelf
cg13288627	chr15	75476604	PTPN9;LOC105370902	GeneBody;GeneBody	N_Shelf
cg21232844	chr12	25024958	IRAG2	GeneBody
cg16526848	chr18	57620630	NARS1;NARS	prox_enhancer;prox_enhancer	N_Shore
cg15648729	chr19	3491215	SMIM44	distal_enhancer	Island
cg17428519	chr19	45156238	NKPD1	distal_enhancer	S_Shelf
cg18149657	chr19	35282328	HAMP	prox_enhancer	S_Shelf
cg15844611	chr15	67821242	SKOR1	prox_enhancer	Island;N_Shelf
cg25936980	chr15	72476754	ARIH1	GeneBody	S_Shore
cg26417985	chr20	17653187	RRBP1	distal_enhancer
cg10545738	chr15	39778957	FSIP1	GeneBody	N_Shelf
cg01714172	chr16	89159514	LINC00304	prox_enhancer	Island
cg05892425	chr14	104334231			Island
cg14429128	chr13	21725162
cg07371747	chr16	10918435	CIITA	GeneBody
cg00884663	chr13	102862685	BIVM-ERCC5;ERCC5	GeneBody;GeneBody
cg24720630	chr14	21383346	SUPT16H	prox_enhancer	Island
cg18244845	chr19	6111530	RFX2	prox_enhancer	S_Shelf;S_Shore
cg02807271	chr19	1867291	KLF16	GeneBody	S_Shelf
cg18742785	chr15	99729843	LYSMD4	GeneBody	N_Shelf
cg18768260	chr17	3592979	TRPV1;TRPV1	TSS200;TSS1500
cg08692903	chr16	85390947	GSE1	GeneBody
cg20495738	chr12	2229233	CACNA1C-AS4	distal_enhancer	N_Shore
cg06233930	chr17	78903297	DDC8;CEP295NL	promoter;promoter	S_Shelf
cg05818824	chr17	63974349	SCN4A	prox_enhancer
cg03238714	chr13	110465542	COL4A2-AS2	distal_enhancer
cg03925821	chr16	31439776	ZNF843	distal_enhancer	N_Shelf;N_Shelf
cg12242474	chr20	1313038	SDCBP2;FKBP1A-SDCBP2	GeneBody;GeneBody	Island
cg11076862	chr22	17773850	BID	promoter	Island
cg23462861	chr16	2148478	RAB26	promoter	Island
cg05546034	chr13	52128720	LOC101929657;LOC101929657;NEK5;NEK5	TSS200;TSS1500;TSS1500;exon1	Island
cg00488514	chr22	26481724	HPS4	GeneBody	N_Shore
cg24545687	chr12	132053166	SNORA49	distal_enhancer
cg14339216	chr19	47349752	DHX34	exon1	S_Shore
cg04866357	chr15	66502060	SNORD18C;SNORD18B	TSS1500;exon1
cg02168436	chr14	37175470			S_Shelf
cg19202020	chr12	55927168	PYM1;WIBG	promoter;promoter	Island;N_Shore
cg20629551	chr15	80905361	CEMIP	GeneBody
cg20568147	chr21	46494701	RNU6-396P	distal_enhancer	N_Shelf
cg10545768	chr15	62823066	MIR190A	other_regul_region
cg09327847	chr16	24076472	PRKCB	GeneBody
cg26928766	chr16	67833017	CENPT	TSS1500	N_Shore
cg00423055	chr19	49927471	ATF5	prox_enhancer	N_Shore
cg21517309	chr22	39875309	UQCRFS1P1	promoter
cg04073913	chr19	58085356	ZSCAN18	distal_enhancer	Island
cg24951864	chr20	36952152	SAMHD1	prox_enhancer	S_Shore
cg00682734	chr20	56625917			Island
cg15937109	chr12	54579088	PPP1R1A	distal_enhancer
cg26550194	chr17	76643846	ST6GALNAC1	promoter
cg14414154	chr21	26165703	APP	GeneBody	N_Shelf
cg18588794	chr14	103001402	RPL13P6	distal_enhancer
cg04399289	chr16	49283351	LOC102724859	exon1	Island;S_Shore
cg25417223	chr19	13098492	LYL1	distal_enhancer	S_Shore;Island
cg16303096	chr20	63920560	DNAJC5	GeneBody	S_Shore;Island
cg01080924	chr22	46053670	PRR34	prox_enhancer	N_Shore
cg07645486	chr19	51713769	HAS1	promoter	Island
cg25016865	chr19	15837115	LOC124900418	GeneBody	Island
cg12605341	chr20	18567247	SMIM26	promoter	Island
cg06459794	chr13	50134284	DLEU1	GeneBody	S_Shelf;S_Shore
cg22681255	chr12	51863633	FIGNL2	distal_enhancer	N_Shore
cg00099306	chr17	51169856	NME1-NME2;NME2	distal_enhancer;distal_enhancer	S_Shelf
cg10963058	chr17	83058208	LOC124904094	exon1	S_Shelf;Island
cg21986966	chr19	6481940	DENND1C	promoter
cg20801464	chr18	3454955	TGIF1	prox_enhancer	S_Shelf
cg04817238	chr17	38419011	ARHGAP23	TSS1500	N_Shore
cg04672538	chr17	68290930	SLC16A6	prox_enhancer	Island
cg04117460	chr20	56518727	RTF2;GCNT7	GeneBody;GeneBody
cg22709601	chr15	67116215	SMAD3	distal_enhancer
cg07410086	chr14	35046652	FAM177A1	promoter	Island
cg25096749	chr12	52063978	NR4A1AS	distal_enhancer
cg03788215	chr18	78997841	SALL3	GeneBody	S_Shelf
cg06511545	chr15	68055069	PIAS1	prox_enhancer	Island
cg03839418	chr15	69305317	PAQR5	GeneBody
cg19698789	chr12	106079856	NUAK1	GeneBody
cg14355208	chr17	82777023	TBCD	GeneBody	N_Shelf
cg08605965	chr21	45471925	MIR6815	distal_enhancer	S_Shore;N_Shelf
cg00382463	chr19	30227517	ZNF536;ZNF536;ZNF536	TSS200;TSS1500;exon1	S_Shelf;Island
cg14131555	chr13	113323166	LAMP1	GeneBody	S_Shore
cg12589798	chr20	46211095	CDH22;LOC124904916	GeneBody;GeneBody	S_Shore
cg06417644	chr16	28070010	GSG1L	other_regul_region
cg18813881	chr20	64059822	TCEA2	distal_enhancer	N_Shelf;S_Shelf
cg23166392	chr20	63861027	ABHD16B	prox_enhancer	N_Shore;N_Shelf
cg00929332	chr17	58565577	TEX14	GeneBody
cg10372421	chr16	1156807	CACNA1H	GeneBody	S_Shelf;N_Shore
cg13592599	chr20	10669294	JAG1	GeneBody	N_Shelf
cg22561567	chr17	40055092	MED24	TSS1500	S_Shore
cg20413742	chr12	8778881	LINC02972	distal_enhancer
cg07032866	chr16	2210769	BRICD5	exon1	N_Shelf
cg01991752	chr14	100547811	BEGAIN	exon1	S_Shore
cg04656222	chr17	7787211	RPL29P2	promoter	S_Shore
cg22463793	chr17	1899038	RPA1	GeneBody	S_Shelf
cg05477174	chr15	65356433	IGDCC3	distal_enhancer	S_Shore
cg16599136	chr19	49058337	CGB7	TSS1500	S_Shore;Island
cg13369845	chr19	34832960	LINC01801	promoter	Island
cg08112724	chr14	88322020	KCNK10	prox_enhancer	N_Shore
cg19504001	chr12	57195957	MIR1228	prox_enhancer
cg15037133	chr18	6725961			N_Shelf
cg03287527	chr16	10749797	NUBP1	GeneBody
cg02794892	chr19	7749015	CD209	prox_enhancer
cg16979622	chr17	81222955	CEP131	exon1	Island
cg19469449	chr21	40012443	DSCAM	GeneBody
cg10144751	chr16	1568845	IFT140	GeneBody
cg22690576	chr15	90716896	CRTC3-AS1	prox_enhancer	N_Shore
cg04214403	chr16	5429601	RBFOX1	GeneBody
cg05961802	chr20	3048077	MRPS26	distal_enhancer	S_Shore
cg05410536	chr14	69287833	GALNT16	GeneBody
cg04585185	chr21	16589417	LINC00478;MIR99AHG	prox_enhancer;prox_enhancer
cg10085824	chr16	71766412	AP1G1	GeneBody
cg16307912	chr17	33751386	ASIC2	GeneBody
cg00855262	chr19	21466330			S_Shelf
cg27312603	chr19	10022037	RDH8	other_regul_region
cg11499431	chr17	17972751	TOM1L2	promoter	S_Shore
cg05249155	chr18	58450459	MIR122	TSS1500
cg23187727	chr14	77563241	SPTLC2	GeneBody
cg24007254	chr20	25294850	PYGB;ABHD12	GeneBody;GeneBody
cg23811512	chr13	75354786	TBC1D4	distal_enhancer
cg24357447	chr15	98548573			Island
cg08597345	chr19	18014014	ARRDC2	GeneBody	S_Shelf
cg17580331	chr22	36702992	CACNG2	prox_enhancer	N_Shore
cg10835365	chr22	49776210	BRD1	GeneBody	Island;N_Shore
cg13427421	chr13	113995555	C13orf46	distal_enhancer	N_Shelf
cg17841572	chr20	58851313	GNAS-AS1	prox_enhancer	N_Shore;N_Shore;N_Shore;N_Shelf
cg15729137	chr19	35533380	GAPDHS	promoter	Island
cg08480996	chr16	66058507
cg26033932	chr14	70080748	SLC8A3	TSS1500
cg26035489	chr22	29768173	ZMAT5	TSS1500	S_Shore
cg03487305	chr14	55300314	FBXO34	GeneBody	S_Shore
cg06168404	chr18	76458589	ZNF516-AS1	distal_enhancer	Island
cg02832687	chr17	49682030	SPOP	distal_enhancer	S_Shelf
cg25945753	chr14	100939250	SNORD113-6	TSS1500
cg15085879	chr15	56919932	TCF12	prox_enhancer	S_Shore
cg27292113	chr17	3724415	HASPIN	prox_enhancer	Island
cg21343406	chr17	80882531	RPTOR	GeneBody	N_Shore
cg13375538	chr19	12801061	THSD8	TSS1500	N_Shore;N_Shelf
cg00661719	chr15	28004019	OCA2	distal_enhancer	Island
cg20810997	chr20	31390550	DEFB119	promoter
cg00226849	chr18	74534550	CNDP1	promoter
cg05261411	chr19	1238399	CBARP;CBARP	TSS1500;exon1	S_Shelf;S_Shore;N_Shore;N_Shelf
cg08809333	chr19	8053973	CCL25	prox_enhancer	S_Shelf
cg24217005	chr22	19720044	SEPTIN5;SEPT5-GP1BB	GeneBody;GeneBody	Island
cg10853533	chr22	50278076	PLXNB2	GeneBody	Island;N_Shelf
cg05907649	chr15	56226882	RFX7	distal_enhancer
cg17880816	chr19	3789437	MATK	GeneBody	S_Shelf
cg25134134	chr14	50804948	NIN	GeneBody
cg07555437	chr20	46651191	SLC13A3	prox_enhancer
cg26589351	chr17	49634777	SPOP	distal_enhancer
cg10250580	chr17	1070029	ABR	distal_enhancer	N_Shelf
cg20677157	chr17	80367802	RNF213;RNF213-AS1	GeneBody;GeneBody
cg01979287	chr17	75899632	MRPL38	GeneBody	S_Shelf
cg17542650	chr17	38856099			S_Shelf
cg27099159	chr21	33542242	GART	promoter	Island
cg25423563	chr13	94596517	TGDS	prox_enhancer	S_Shore
cg09833331	chr17	81283417	SLC38A10	distal_enhancer	S_Shelf;S_Shore;N_Shelf
cg04255675	chr17	20172602	SPECC1	GeneBody
cg03683250	chr15	65792960	DENND4A	TSS1500	S_Shore
cg08420239	chr16	30528066	ZNF768	TSS1500	S_Shelf;S_Shore
cg17958132	chr17	1012499	MIR3183	distal_enhancer	Island
cg26559015	chr17	42535901	NAGLU	prox_enhancer	N_Shore
cg01737415	chr17	74923430	USH1G	promoter	S_Shelf;Island
cg15221532	chr17	62714416	MARCHF10;LOC105371855	GeneBody;GeneBody
cg10495207	chr19	48720577	MAMSTR	TSS1500	S_Shore;Island
cg02334861	chr16	12524785	SNX29	GeneBody
cg11341711	chr19	46787275	SLC1A5	promoter	N_Shore
cg09299082	chr17	47208988	MYL4	promoter
cg10470208	chr16	2008700	ZNF598	prox_enhancer	N_Shore
cg21059392	chr14	101456413	RP11-1029J19.2	distal_enhancer	N_Shore
cg10029288	chr17	12403868
cg10042437	chr15	45114733	DUOXA2	prox_enhancer	S_Shelf;S_Shore;S_Shore;N_Shore
cg12426653	chr13	112465781	SPACA7	other_regul_region	N_Shore
cg16720005	chr15	26969459			S_Shore;N_Shore
cg17261211	chr17	79211048	RBFOX3	GeneBody
cg15832314	chr15	40109088	BMF	promoter	Island
cg03748158	chr16	85636568	RN7SL381P	distal_enhancer	S_Shelf;S_Shelf;Island
cg23285320	chr19	36055447	THAP8	TSS1500	S_Shore
cg04303509	chr19	34962786	LOC124904699	TSS1500	N_Shore
cg08875884	chr17	44141540	C17orf53;HROB	prox_enhancer;prox_enhancer	N_Shore
cg01677248	chr15	101047301	RP11-505E24.3	distal_enhancer
cg18756557	chr12	1500203	LINC00942	TSS1500
cg14314896	chr19	430690	SHC2	GeneBody	S_Shelf;S_Shore;S_Shore
cg02832905	chr18	77880027
cg21350778	chr17	66301485	PRKCA	prox_enhancer	N_Shore
cg19469731	chr17	1897242	RPA1	GeneBody	S_Shore
cg21876656	chr13	99215696	H2AZP3	promoter
cg07091062	chr16	867687	LMF1	GeneBody	N_Shelf
cg03865667	chr13	57631544	PCDH17;PCDH17	TSS200;TSS1500	S_Shore;N_Shore
cg10329001	chr16	28975324	SPNS1	prox_enhancer	Island
cg16927232	chr17	82248340	CSNK1D	GeneBody	N_Shore;S_Shelf;N_Shore
cg03718627	chr16	28318289	SBK1	GeneBody	N_Shore
cg24494412	chr17	7234659	DVL2	promoter	Island;N_Shelf
cg13499773	chr19	2433870	MIR7108	other_regul_region	S_Shelf;Island;N_Shelf
cg10747531	chr17	40779840	KRT27	GeneBody	Island
cg18226818	chr17	5444553	DHX33	GeneBody	Island
cg14114931	chr22	50505481	LMF2	distal_enhancer	N_Shore;N_Shore;N_Shelf
cg20486551	chr13	28755089
cg06572563	chr19	1132967	SBNO2	prox_enhancer
cg26946905	chr16	89375187	ANKRD11	prox_enhancer
cg26772172	chr17	79478313	RBFOX3	distal_enhancer
cg14138235	chr14	55815250	LINC00520	distal_enhancer
cg13753515	chr20	3707170	SIGLEC1	distal_enhancer
cg12067423	chr15	84598402	ZSCAN2	distal_enhancer	N_Shelf
cg16937004	chr12	113405183	SDS	TSS1500
cg12255995	chr19	1132538	SBNO2	prox_enhancer
cg03454250	chr16	73544408	ZFHX3	GeneBody
cg23701314	chr15	43095481	UBR1	distal_enhancer
cg21893314	chr15	40160932	BUB1B	promoter	Island
cg26960939	chr17	40560954	CCR7	promoter
cg02543101	chr16	74300140	PSMD7	GeneBody	S_Shelf
cg02585563	chr20	63967752	ZNF512B	distal_enhancer	N_Shore
cg12744006	chr17	57006294	SCPEP1	GeneBody
cg08810072	chr17	72100623	LINC02097	distal_enhancer
cg06805064	chr13	51688957	WDFY2	GeneBody
cg07542540	chr16	89056023			S_Shelf;S_Shelf
cg05289698	chr15	59615961	GCNT3	distal_enhancer
cg02957620	chr17	15999976	ZSWIM7;TTC19	TSS1500;exon1	Island
cg00843885	chr16	29974137	TAOK2	promoter	Island
cg20921221	chr14	105220064	BRF1	other_regul_region	S_Shore;S_Shore
cg09704054	chr20	45824522	TNNC2	GeneBody	S_Shore;Island
cg10410910	chr14	53217507	AL163953.3	promoter
cg08092276	chr15	100350150	SPATA41	prox_enhancer	Island
cg26663716	chr16	67483343	AGRP	prox_enhancer	S_Shore
cg10011746	chr16	89798754	FANCA	GeneBody
cg22865050	chr19	11346344	TMEM205;CCDC159	promoter;promoter	Island
cg08035555	chr19	3558419	MFSD12	TSS1500	S_Shore
cg07329131	chr17	58692196	TEX14;IGBP1C	promoter;promoter	N_Shore
cg18315623	chr13	112770048	ATP11A	GeneBody	S_Shelf;N_Shore
cg20099166	chr18	79832643	KCNG2	promoter	S_Shore
cg27558864	chr19	3455164	NFIC	GeneBody	S_Shelf;S_Shore;N_Shore
cg27620681	chr16	69315587	VPS4A	GeneBody	S_Shelf
cg20597842	chr12	7665989	APOBEC1	promoter
cg10475477	chr22	41800672	CCDC134	promoter	Island
cg07491702	chr15	42738619	TTBK2-AS1	prox_enhancer	S_Shore
cg23508201	chr17	40521632	LOC105371773	GeneBody
cg06163215	chr20	38925745	FAM83D	prox_enhancer	N_Shore
cg20646317	chr12	50400711	LARP4	promoter	N_Shore
cg05481041	chr18	75210739	TSHZ1	promoter	Island
cg11348599	chr13	28499086			S_Shelf
cg17286983	chr17	62916963	MIR633	distal_enhancer
cg10288525	chr13	32881049	LINC00423	GeneBody
cg23333513	chr19	37719936	ZNF607	promoter	S_Shore
cg07891080	chr18	78933954			Island
cg03300596	chr17	55551586	GARS1P1	other_regul_region
cg10118435	chr20	409907	RBCK1	prox_enhancer	S_Shore
cg00776786	chr17	56596698	NOG	distal_enhancer	S_Shore;Island;N_Shore
cg13715798	chr20	38599877	ARHGAP40	distal_enhancer	N_Shelf
cg19696870	chr17	17440561	TSEN15P1	distal_enhancer
cg11514301	chr17	44190622	TMUB2	prox_enhancer	S_Shelf
cg06104975	chr16	2212803	PGP	GeneBody	N_Shore
cg05016401	chr16	29863482	CDIPTOSP	promoter	S_Shore
cg08008141	chr13	48187221	LOC105370198	GeneBody
cg20329620	chr13	113105580	F7	TSS1500	N_Shore
cg25791279	chr22	31630916	PISD	promoter	S_Shore
cg02339793	chr17	81251773	SLC38A10	GeneBody
cg20667664	chr17	40098195	NR1D1	distal_enhancer	N_Shore;N_Shelf
cg10638734	chr16	19885833	GPRC5B	promoter	Island
cg04400145	chr20	1893036	SIRPA	TSS1500	N_Shore
cg02794184	chr16	79312629	RNA5SP431	distal_enhancer
cg13554773	chr17	49262967			S_Shelf
cg05423392	chr16	35352466	C2orf69P4	promoter	Island
cg05185634	chr14	24335544	ADCY4	prox_enhancer	S_Shelf;S_Shore;S_Shore;N_Shelf
cg25296314	chr12	121839945	TIALD	distal_enhancer	S_Shore
cg25275011	chr19	1796986	ATP8B3	other_regul_region	S_Shore;N_Shelf
cg21041579	chr14	95441660	SYNE3	GeneBody
cg08535918	chr16	56222836	MIR3935	distal_enhancer
cg07582993	chr20	3157120	FASTKD5	distal_enhancer	N_Shelf
cg26953749	chr12	122183409	LRRC43	GeneBody	Island
cg12051439	chr18	78391530			Island
cg20420873	chr13	96986969	OXGR1	GeneBody
cg06920136	chr14	21477699	RAB2B	TSS1500	S_Shore
cg10287482	chr13	110638401	NAXD-AS1	distal_enhancer	Island;N_Shelf
cg21289422	chr22	50455196	SBF1	GeneBody	S_Shore
cg09999876	chr14	24052634	LRRC16B;CARMIL3	prox_enhancer;prox_enhancer	Island
cg18894781	chr14	51488998	FRMD6	prox_enhancer
cg22708087	chr13	32205925	ZAR1L	distal_enhancer
cg07070047	chr13	24923160	CENPJ	TSS1500	Island
cg04279973	chr16	23835647	PRKCB	prox_enhancer	Island
cg02130826	chr17	7990351	GUCY2D	distal_enhancer	Island
cg15021759	chr15	42358562	CAPN3	TSS1500
cg17472428	chr17	1256875			N_Shelf
cg08900781	chr16	2338349	ABCA3	GeneBody	N_Shore
cg27006252	chr14	22921996	PRMT5-AS1	prox_enhancer	S_Shelf
cg19354368	chr19	2945070	ZNF77	promoter	Island
cg27337209	chr18	58220531	NEDD4L	TSS1500
cg18959473	chr18	159310	USP14	prox_enhancer	Island
cg04847172	chr20	37527577	BLCAP	exon1	N_Shore
cg02920178	chr16	1314964	UBE2I	prox_enhancer	S_Shore
cg01602479	chr22	41197262	EP300-AS1	promoter	Island
cg25758978	chr19	8389277	RAB11B	TSS1500	N_Shore
cg15255827	chr18	8707558	SOGA2;MTCL1	promoter;promoter	Island
cg00420361	chr16	67416034	ZDHHC1	prox_enhancer	Island
cg27566948	chr16	1388705	UNKL	GeneBody	S_Shelf;N_Shore
cg17450815	chr12	53190217	CSAD	distal_enhancer
cg00229754	chr15	24773155	SNRPN	distal_enhancer	Island
cg14684842	chr19	56403779	ZNF583	TSS1500	N_Shore
cg19802929	chr14	31927614
cg03938525	chr15	78970515	RASGRF1	GeneBody
cg13619988	chr14	58427797	TIMM9;KIAA0586	promoter;promoter	S_Shore
cg14516566	chr14	50094083	LINC01599	GeneBody
cg02317397	chr17	3812985	ITGAE	distal_enhancer
cg16381917	chr12	113359915	LOC105369989	TSS1500	S_Shore
cg16311883	chr12	123997434	ZNF664;ZNF664-RFLNA	GeneBody;GeneBody
cg24865637	chr17	41786923	JUP	promoter	Island
cg18568061	chr17	42423804	CAVIN1	TSS1500	S_Shore
cg02172312	chr16	62035433	CDH8	prox_enhancer	Island
cg26909851	chr17	57116208	AKAP1	other_regul_region
cg12677723	chr19	15448683	MIR1470	TSS1500
cg13166171	chr22	44738071	ARHGAP8	distal_enhancer	S_Shore
cg10338830	chr19	48330153	EMP3	distal_enhancer	Island;N_Shelf
cg04786043	chr15	40436064	BAHD1	distal_enhancer
cg07980777	chr13	20728938	EEF1AKMT1	GeneBody
cg25562059	chr19	42367800	MIR8077	distal_enhancer	N_Shore
cg00187671	chr17	81295666	SLC38A10	prox_enhancer	Island
cg23116540	chr15	39579607	THBS1	prox_enhancer	N_Shore
cg25601446	chr17	63955938	SCN4A	distal_enhancer
cg02463022	chr17	40511177
cg10139651	chr22	30822722	OSBP2	prox_enhancer	Island
cg24281891	chr12	3085259	TSPAN9	GeneBody
cg05128038	chr22	31945404	C22orf24;YWHAH-AS1	promoter;promoter	S_Shore
cg09556823	chr19	44171632	ZNF226	GeneBody
cg25463943	chr19	50970870	KLK6	prox_enhancer
cg26694290	chr15	92913981	CHD2	GeneBody
cg05764102	chr16	72957445	ZFHX3;ZFHX3;ZFHX3	TSS200;TSS1500;exon1	N_Shore
cg26730017	chr16	88324579	ZNF469	distal_enhancer	S_Shelf
cg14080448	chr13	44904115	NUFIP1	distal_enhancer
cg19732731	chr12	123365643	SBNO1-AS1	prox_enhancer	S_Shore
cg04879755	chr17	44014541	TMEM101	prox_enhancer	Island;N_Shore
cg16296679	chr22	41998370	WBP2NL	prox_enhancer	N_Shore
cg04377618	chr20	25147575	LOC284798	GeneBody	N_Shore
cg08297498	chr14	89695850
cg03935096	chr16	8955128	USP7-AS1	distal_enhancer	S_Shore
cg22473961	chr12	55725474	CD63	GeneBody	N_Shelf
cg00030909	chr17	49034934	IGF2BP1	GeneBody	N_Shore
cg09331956	chr22	38705468	GTPBP1	prox_enhancer	S_Shelf;N_Shore
cg04977618	chr16	65115180	CDH11	distal_enhancer
cg11049042	chr19	46831564	SNAR-E	TSS1500
cg27459353	chr16	84368352	ATP2C2	promoter	Island
cg07248455	chr15	69299414	PAQR5-DT	TSS1500	Island
cg26840970	chr16	71489529	ZNF19	prox_enhancer
cg07967207	chr17	5285737	RABEP1	GeneBody	S_Shelf
cg21386586	chr13	113667326	GRK1	promoter
cg04252152	chr17	40777502	KRT27	distal_enhancer	N_Shelf
cg16933931	chr19	2061153	MKNK2	distal_enhancer	Island;N_Shelf
cg06289826	chr16	29778182	ZG16	promoter
cg15547703	chr21	43773291			N_Shelf
cg07418126	chr19	49334844	CD37	TSS1500	N_Shelf;N_Shelf
cg08144559	chr19	11721340	ZNF823	GeneBody
cg09311778	chr17	49786318	FAM117A	GeneBody	N_Shelf
cg06797389	chr15	44677283	PATL2	prox_enhancer
cg00382227	chr16	284557	PDIA2	prox_enhancer	S_Shelf;S_Shore;Island;N_Shore
cg26946276	chr13	31162065	HSPH1	promoter	Island
cg09229683	chr16	12901154	SHISA9	prox_enhancer	Island
cg13861677	chr22	38427892	LOC101927183;KCNJ4	GeneBody;GeneBody	Island
cg05286425	chr20	3775459			N_Shelf
cg00320059	chr16	656573	WDR90	TSS1500
cg00917154	chr18	79799235	KCNG2	prox_enhancer	S_Shore;N_Shore;N_Shelf
cg22331257	chr15	74615918	CLK3	promoter	Island
cg26346621	chr12	6764182	PTMS	distal_enhancer	N_Shelf
cg08479294	chr16	70159802	PDPR;LOC400541	GeneBody;GeneBody
cg11659796	chr19	2560040	ELOCP28	distal_enhancer	S_Shelf
cg25032963	chr13	101114589	NALCN	GeneBody
cg27476474	chr17	78413804	PGS1	GeneBody
cg08785784	chr16	50879981	LINC02128	promoter
cg10601171	chr20	62658810	SLCO4A1	distal_enhancer	S_Shore;Island
cg22929692	chr19	15223610			Island
cg24445996	chr18	35343914	ZNF24	prox_enhancer	N_Shore
cg25079568	chr18	55322373	TCF4	prox_enhancer
cg24630164	chr12	110720474	PPP1CC	GeneBody
cg06720578	chr15	71349511	THSD4	GeneBody
cg09228051	chr16	48231849	ABCC11	prox_enhancer
cg26003222	chr17	77351688	SEPTIN9;SEPT9	distal_enhancer;distal_enhancer
cg05121812	chr18	9479572	RALBP1	GeneBody	S_Shelf;S_Shore
cg04193083	chr17	43171545	NBR1	prox_enhancer	S_Shore
cg15671725	chr13	66860291	PCDH9-AS2	distal_enhancer
cg11202887	chr13	111423669	TEX29	distal_enhancer
cg01250879	chr22	46264696	PKDREJ	prox_enhancer	S_Shore;N_Shelf
cg03573390	chr16	57260727	PLLP	GeneBody
cg20453975	chr12	96907033	NEDD1	TSS1500	Island
cg24066931	chr19	1568535	MEX3D	promoter	Island
cg12068964	chr17	82415606	Y_RNA	prox_enhancer	Island;N_Shelf
cg18629615	chr19	18683297	CRTC1	TSS1500	N_Shore
cg17802486	chr15	32887313	FMN1	GeneBody
cg00851532	chr14	64213527	SYNE2	TSS1500
cg02893260	chr13	29497466	MTUS2-AS1	distal_enhancer
cg07767789	chr16	88857301	GALNS;LOC107983950	TSS1500;TSS1500	Island
cg03043835	chr17	41667244			S_Shore
cg08521396	chr16	1010545			S_Shelf;Island;N_Shore
cg26170499	chr17	80661563	RPTOR	GeneBody
cg26418826	chr12	133180765	ZNF268	TSS1500	N_Shore
cg19304797	chr12	34292086
cg17878151	chr15	99435129	LINC03080	GeneBody
cg16593060	chr19	29872109			N_Shore;N_Shore
cg11376215	chr19	45326370	CKM	distal_enhancer	S_Shelf
cg18820209	chr18	74457450	DIPK1C	promoter	Island
cg13426637	chr19	17964442	KCNN1	GeneBody	N_Shelf
cg17603857	chr19	55600133	ZNF524	promoter	Island;N_Shelf
cg17780447	chr19	22518067	LOC105376917	GeneBody	Island
cg20593059	chr12	114848207
cg12658129	chr18	21740842	MIB1	promoter	Island
cg23414595	chr22	29733618	CABP7	distal_enhancer	S_Shelf
cg12356155	chr17	7770006	RPL29P2	distal_enhancer	S_Shore
cg21574675	chr19	45153684	NKPD1	promoter	Island
cg09042407	chr17	358681	RP11-1260E13.3	distal_enhancer	S_Shore
cg14200834	chr19	4278058	SHD	TSS1500	N_Shore
cg25151916	chr17	7294113	YBX2	prox_enhancer	S_Shelf;Island;N_Shelf
cg20737266	chr12	56126181	ESYT1	prox_enhancer	N_Shelf;N_Shelf
cg07775813	chr15	68931029	NOX5	prox_enhancer	Island
cg17602882	chr19	10403677	CDC37;MIR1181	promoter;promoter	Island
cg11965365	chr14	103921848	ATP5MJ	TSS1500	S_Shore
cg03376794	chr16	25693186	HS3ST4	prox_enhancer	Island
cg02843158	chr16	66541944	TK2	GeneBody
cg06448424	chr17	41696659	EIF1	distal_enhancer
cg15017226	chr19	33793175	KCTD15	TSS1500	N_Shelf
cg06251590	chr16	1040338	RP11-161M6.5	other_regul_region	S_Shore
cg23613023	chr12	114916127
cg06784848	chr18	52339421	DCC	TSS1500	N_Shelf
cg21877960	chr12	75508993	KRR1	distal_enhancer	N_Shelf
cg01719998	chr16	89575643	CPNE7	promoter	Island
cg18437039	chr19	1444203			S_Shelf;N_Shore
cg08097631	chr14	93995963	LINC00521;CCDC197	prox_enhancer;prox_enhancer
cg25771226	chr22	41385006	TEF	GeneBody	S_Shelf
cg23475189	chr19	7102429	ZNF557	distal_enhancer	S_Shelf
cg18238808	chr17	73284561	CDC42EP4	prox_enhancer	N_Shore
cg07769332	chr15	56919361	TCF12	prox_enhancer	Island
cg26495716	chr19	31149787	LINC01791	distal_enhancer
cg00532998	chr13	41194684	KBTBD7;KBTBD7	TSS200;TSS1500	S_Shore
cg02284850	chr20	539652	CSNK2A1	GeneBody	N_Shelf
cg01301233	chr15	40383251	KNSTRN	prox_enhancer	Island
cg21721767	chr12	34324463
cg13918518	chr17	61410879	LINC02875	prox_enhancer	S_Shelf;Island
cg08128148	chr15	56964174	TCF12	GeneBody
cg08247776	chr16	48388517	SIAH1	TSS1500	S_Shelf
cg18252924	chr13	98477002	STK24	GeneBody	S_Shore
cg22353429	chr17	56780357			Island
cg16468389	chr17	48754380	RN7SL125P	distal_enhancer	N_Shore
cg11818853	chr17	75320808	RPL36AP7	distal_enhancer
cg07457967	chr19	34578708	ZNF807P;SCGB1B2P	GeneBody;GeneBody	S_Shore
cg20357416	chr21	45874825	PCBP3	GeneBody
cg06579465	chr17	31825082
cg25631746	chr19	4342592	MPND	prox_enhancer	N_Shore
cg24346815	chr19	1121363	SBNO2	GeneBody	S_Shelf;S_Shore;N_Shore
cg01083040	chr15	73681467			N_Shelf
cg25891355	chr13	57630977	PCDH17	prox_enhancer	S_Shore;N_Shore
cg24860562	chr15	31224278	LINC03034	distal_enhancer
cg26246590	chr19	57095876			N_Shelf
cg21911100	chr19	4361558	SH3GL1	GeneBody	Island
cg25934680	chr17	32876815	AC084809.2	promoter	Island
cg25429312	chr19	4475186	HDGFL2;HDGFRP2	distal_enhancer;distal_enhancer
cg09907219	chr16	89246986	LOC124903766	TSS1500	N_Shore
cg06847021	chr16	89098998	ACSF3	GeneBody	N_Shore;N_Shelf
cg21874814	chr17	43484112	DHX8	prox_enhancer	S_Shore
cg13673563	chr14	21270314	HNRNPC	TSS1500	S_Shore
cg12732548	chr15	40339372	CCDC9B	GeneBody
cg17399545	chr12	88578449	KITLG	prox_enhancer	N_Shore
cg11521797	chr20	25145148	LOC284798	GeneBody	N_Shelf
cg01710852	chr15	67165629	SMAD3	prox_enhancer
cg03317928	chr16	3313356	ZNF75A	GeneBody
cg27123665	chr14	24213097	CHMP4A	GeneBody	N_Shore
cg00576853	chr17	2700966	MIR6776	distal_enhancer	S_Shelf;N_Shelf
cg25403635	chr15	39736326	FSIP1	GeneBody
cg03110722	chr19	51481562	CEACAM18	GeneBody
cg23699046	chr12	132956509	ZNF605	promoter	S_Shore
cg20131897	chr12	51911548	ACVRL1	prox_enhancer	S_Shelf;N_Shelf
cg17925829	chr19	35908426	TYROBP	promoter
cg09212407	chr19	13876986	NANOS3	prox_enhancer	S_Shelf;S_Shelf;N_Shelf
cg03461784	chr14	98138219	LINC02295	distal_enhancer
cg07610777	chr13	20231241	GJB6	promoter	N_Shore
cg18250474	chr19	29841751			N_Shore;N_Shelf
cg07306232	chr17	7308563	EIF5A	promoter	S_Shore
cg25898963	chr22	26655380	MIAT	GeneBody	N_Shore
cg04115702	chr17	79390298	RBFOX3	GeneBody
cg27065717	chr16	85575328	GSE1	GeneBody
cg15444753	chr15	65184370	CLPX	prox_enhancer	N_Shore
cg13309461	chr17	81697264	HGS	GeneBody	S_Shore
cg22764421	chr17	76917234	RP11-87G24.6	distal_enhancer
cg24296250	chr12	133080666	ZNF140	promoter	Island
cg16078863	chr12	132813320	GOLGA3	TSS1500
cg17923401	chr19	51140911	SIGLEC7	prox_enhancer
cg13074682	chr15	39820966	GPR176	GeneBody
cg22143289	chr19	29528991	VSTM2B	exon1	Island
cg12089229	chr17	46725336	LRRC37A2;NSF	GeneBody;GeneBody
cg09975715	chr17	8475732	MYH10	GeneBody	N_Shore
cg08290287	chr19	42239943	GSK3A	GeneBody	N_Shelf
cg08789739	chr16	15726888	MYH11	GeneBody
cg25778661	chr19	55520006	SBK2	distal_enhancer	S_Shelf
cg10372432	chr14	56649383	TMEM260	GeneBody
cg20712808	chr17	50363841
cg04504956	chr19	55451950	SHISA7	distal_enhancer	Island
cg22995449	chr14	75522422	BATF	promoter
cg27175475	chr14	49586452	RPS29;RN7SL1	promoter;promoter	S_Shore
cg25651300	chr21	14208260	LIPI	TSS1500
cg17157894	chr22	46791446	TBC1D22A	distal_enhancer	N_Shelf
cg20084796	chr14	73027324	ZFYVE1	promoter	S_Shore
cg02978168	chr18	78935123			S_Shore
cg02779724	chr17	20561053
cg13280079	chr17	82806863	TBCD	GeneBody	Island;N_Shore
cg01938514	chr16	18072381
cg20956634	chr12	43806715	TWF1	TSS1500	S_Shore
cg19642748	chr14	93475748	UNC79	prox_enhancer
cg04165835	chr19	44137890			N_Shelf
cg23938329	chr17	7230709	DVL2	TSS1500	N_Shelf
cg08105590	chr16	88783191	PIEZO1	prox_enhancer	N_Shore;N_Shore
cg13633756	chr19	48325136	EMP3	TSS1500	S_Shelf
cg16918050	chr17	12591242	LINC00670	distal_enhancer
cg21999591	chr20	63266973	NKAIN4	distal_enhancer	Island
cg01222408	chr15	63277900	APH1B	promoter	S_Shore;Island
cg08556445	chr16	58533352	CNOT1	GeneBody
cg09766432	chr19	7267340	INSR	GeneBody	N_Shore
cg00465739	chr13	25419417	ATP8A2	GeneBody
cg26932693	chr17	48075087	CBX1	GeneBody
cg18901140	chr17	9004908	NTN1	distal_enhancer	S_Shore
cg12895222	chr13	20815320	EEF1AKMT1;N6AMT2	distal_enhancer;distal_enhancer
cg27500337	chr17	57888642	CUEDC1	distal_enhancer	S_Shelf
cg21894124	chr12	132328103	GALNT9	prox_enhancer	S_Shelf;N_Shore
cg18181954	chr17	12664617	MYOCD	TSS1500	N_Shore
cg05512420	chr19	13095830	NFIX	GeneBody	N_Shore;N_Shore
cg03839625	chr20	44909802	PABPC1L	TSS1500	N_Shore
cg21821108	chr13	111219114	ARHGEF7	distal_enhancer
cg18052606	chr13	97224205	MBNL2	distal_enhancer
cg24893891	chr19	10518351	S1PR5	prox_enhancer	S_Shelf;S_Shore
cg08796342	chr14	91867685	TC2N	promoter
cg05219726	chr13	113648189	ATP4B	distal_enhancer	Island
cg04253465	chr19	5250484	RPL32P34	distal_enhancer
cg11582226	chr13	77013161	FBXL3	GeneBody
cg23954461	chr19	12667038	WDR83	prox_enhancer	S_Shore;N_Shore
cg21994300	chr17	446781	RFLNB	TSS1500	S_Shelf
cg07231738	chr16	67438460	ATP6V0D1	GeneBody
cg27225563	chr16	30601085			N_Shelf
cg18926420	chr15	26789966
cg00764470	chr14	31026355	AP4S1;STRN3	TSS1500;exon1	Island
cg19449948	chr15	96348247			S_Shelf;S_Shelf;S_Shelf;N_Shelf
cg03930965	chr17	37606009	SYNRG	GeneBody	N_Shelf
cg21123577	chr15	83845040	RNU6-1339P	distal_enhancer
cg19388154	chr17	48728584	HOXB13	exon1	S_Shelf;S_Shelf;S_Shore;Island
cg08963118	chr16	89569822	CPNE7	distal_enhancer	S_Shelf;N_Shore
cg04973802	chr16	6646188	RBFOX1	GeneBody
cg22330467	chr20	43514375	L3MBTL1	promoter	N_Shore;S_Shore
cg15947301	chr17	3558788	TRPV3	prox_enhancer
cg14219812	chr20	35699774	ROMO1	prox_enhancer	Island
cg09735146	chr16	85812330
cg03050975	chr14	95649924
cg25876443	chr15	89416873	LOC105371031	GeneBody	S_Shore
cg01942106	chr16	88194651	LINC02182	prox_enhancer
cg17124092	chr15	63381909	CA12	promoter	Island
cg01053714	chr15	34339561			S_Shore
cg20719304	chr12	108410032
cg19653282	chr12	94616082	TMCC3	promoter
cg23757622	chr17	10421741	MYHAS;MYH8	GeneBody;GeneBody
cg18755728	chr13	67229763	PCDH9	promoter	N_Shore
cg24501177	chr15	70434357
cg08949428	chr13	97799030
cg04189665	chr20	16574581	LOC124904875;KIF16B	TSS1500;TSS1500	S_Shore;N_Shore
cg23601271	chr14	104715362	INF2	GeneBody	S_Shore
cg20184917	chr16	89700978	SPATA2L	prox_enhancer	Island
cg09820318	chr22	38927643			S_Shore
cg05901613	chr19	30218620			N_Shelf
cg03013727	chr16	28164674	XPO6	GeneBody
cg01030404	chr16	84527344	TLDC1;MEAK7	distal_enhancer;distal_enhancer
cg18634806	chr13	78655103	OBI1	distal_enhancer	N_Shelf
cg05213654	chr19	5455206	ZNRF4	promoter	N_Shore
cg14747903	chr19	35249606	LSR	prox_enhancer	Island
cg16042943	chr14	69107661	DDX18P1	distal_enhancer
cg22008551	chr19	45949731	NOVA2	GeneBody	N_Shelf
cg21870299	chr14	36296681
cg19397321	chr18	45824776	SIGLEC15	TSS1500
cg18813733	chr16	88570707	ZC3H18	prox_enhancer	Island
cg13335329	chr19	14471856	PKN1	GeneBody	Island
cg07298257	chr16	28572564	SGF29	GeneBody
cg10685559	chr22	18150356	LOC124905076	TSS1500	S_Shore
cg11453079	chr20	44430232	LINC01620	distal_enhancer
cg22111118	chr18	79678300	CTDP1;CTDP1	TSS1500;exon1	N_Shore
cg25813582	chr17	44200492	ATXN7L3	TSS1500	Island
cg05055760	chr18	23132021	CABLES1	distal_enhancer	N_Shelf
cg11084443	chr15	66671415	LINC01169	GeneBody
cg13361023	chr15	25860029	ATP10A	distal_enhancer	N_Shelf
cg26756396	chr19	7394410	ARHGEF18-AS1	prox_enhancer	N_Shore
cg16542125	chr15	78601660	CHRNA3	GeneBody	N_Shore
cg05331856	chr13	39942447	SNORD116	distal_enhancer
cg12254648	chr20	36540576	MYL9	prox_enhancer	N_Shore
cg16866892	chr12	2652329	CACNA1C	GeneBody
cg15867652	chr17	81037477	BAIAP2	distal_enhancer	S_Shore
cg17380091	chr19	1822446	LOC100288123	exon1	S_Shelf;Island
cg03526920	chr14	76825363	LRRC74A	TSS1500
cg06882758	chr19	58150963	ZNF329	promoter	S_Shore;N_Shelf
cg18498871	chr14	92319390	SLC24A4	distal_enhancer	N_Shelf
cg00297993	chr15	36643496	CDIN1	GeneBody
cg14743291	chr18	52339844	DCC	TSS1500	N_Shelf
cg02190390	chr14	59369155	DAAM1	GeneBody
cg17631357	chr15	79005892	RASGRF1	TSS1500
cg03145994	chr20	61953860	MIR1257	prox_enhancer
cg22973728	chr14	95160568	DICER1-AS1	GeneBody	S_Shelf
cg24631427	chr15	48409318	DUT	distal_enhancer
cg00647863	chr15	100932548	LRRK1	GeneBody
cg09785846	chr13	95801764	HMGN1P24	other_regul_region
cg21787568	chr14	103716614	XRCC3	TSS1500	Island
cg13034810	chr14	64742099	PLEKHG3	distal_enhancer	N_Shore
cg24065641	chr17	71361835
cg00954869	chr20	61928251	MIR1257	other_regul_region	S_Shore;Island
cg09487167	chr14	55051943	MAPK1IP1L	prox_enhancer	Island
cg12648297	chr15	64838914	PLEKHO2	distal_enhancer	S_Shelf;N_Shelf;N_Shelf
cg03457338	chr15	77747778	LINGO1	GeneBody
cg06985153	chr15	89895455	AP3S2	TSS1500	S_Shore
cg27169073	chr12	106001213	ST13P3	other_regul_region
cg00475883	chr15	25054025	SNORD116-2;SNORD116-2	TSS200;TSS1500
cg24324354	chr12	57610465	ARHGEF25	TSS1500	Island;N_Shore
cg03784113	chr13	111948178
cg26886307	chr16	57299898	PLLP	distal_enhancer
cg06038599	chr13	112050994	LOC124900341	TSS1500	N_Shelf
cg04644504	chr15	72113392	SENP8	prox_enhancer
cg19812050	chr19	1471538	APC2	GeneBody	S_Shore;N_Shore
cg01930719	chr16	67541659	RIPOR1	GeneBody	S_Shelf
cg11283847	chr17	79943796	TBC1D16	distal_enhancer	S_Shelf;S_Shore;Island
cg04123357	chr21	45509586	SLC19A1	distal_enhancer	Island;N_Shelf
cg21038123	chr16	683280	JMJD8	GeneBody	Island;N_Shelf
cg14878302	chr18	21115663			S_Shelf
cg02443473	chr16	88549090
cg05629606	chr21	46124452	COL6A2	GeneBody	N_Shore;N_Shore
cg14650559	chr14	77377277	SAMD15	promoter	Island
cg07141702	chr19	43596567	ZNF576;SRRM5	promoter;promoter	S_Shelf;S_Shore;Island
cg07018645	chr15	74816485	LMAN1L	GeneBody
cg17735716	chr19	7627336	XAB2	distal_enhancer	S_Shelf;S_Shore;N_Shore
cg25972092	chr12	116925444	FBXW8	distal_enhancer
cg05304184	chr16	58247579	LOC105371293	GeneBody	N_Shelf
cg11801490	chr14	63455647	PPP2R5E	GeneBody
cg08347875	chr13	29743274	UBL3	distal_enhancer
cg02702515	chr13	99355776	MIR623	prox_enhancer
cg23451324	chr19	11597332	ZNF627	promoter	N_Shore
cg25617556	chr17	50695665	Y_RNA	prox_enhancer
cg19223467	chr12	10030668	CLEC9A	promoter
cg17365521	chr19	894654	RNU6-9	prox_enhancer	S_Shelf;S_Shore;N_Shelf
cg02095895	chr14	36856852	SLC25A21	GeneBody
cg06194026	chr16	46883976	GPT2	TSS1500	Island
cg23768572	chr17	888084	NXN	GeneBody
cg00320749	chr22	39319138	SNORD43	promoter	N_Shore
cg27243686	chr12	9326016
cg03301332	chr22	37335453			S_Shore
cg01557648	chr19	50639626	SYT3	GeneBody	Island
cg04629133	chr20	32203606	PLAGL2	distal_enhancer	N_Shelf
cg17842966	chr19	39935562	FCGBP	prox_enhancer
cg25575138	chr19	12651145	MAN2B1	GeneBody	S_Shelf;S_Shelf
cg19274401	chr19	33387255	CEBPG	distal_enhancer	N_Shore
cg05905731	chr16	85452179	LOC124903738	exon1
cg10198171	chr18	79809776	KCNG2	GeneBody	Island
cg09208302	chr13	113098291	F7	distal_enhancer	S_Shore
cg07178977	chr16	35492363	C2orf69P2;RP11-80F22.14	promoter;promoter
cg24349400	chr22	19144906	ESS2;DGCR14	promoter;promoter	S_Shore;N_Shelf
cg08963712	chr17	81637359	NPLOC4;TSPAN10	TSS1500;exon1	S_Shore
cg12646307	chr18	55505229	TCF4	GeneBody
cg09857708	chr16	66552473	TK2;CKLF;CKLF-CMTM1	promoter;promoter;promoter	S_Shelf;Island
cg17130486	chr12	52043576	NR4A1	prox_enhancer
cg02806012	chr17	2745845	hsa-mir-1253	distal_enhancer	N_Shelf
cg22307297	chr20	62328385	MIR4758	other_regul_region	N_Shelf
cg06034527	chr15	96369726	LOC101927263	GeneBody	S_Shore;S_Shelf
cg12918421	chr14	86431145	LINC02309	distal_enhancer
cg10692636	chr17	78474341	DNAH17-AS1	distal_enhancer	N_Shore
cg04603834	chr13	49997251	TRIM13	prox_enhancer	Island
cg19696117	chr12	5493503	NTF3	TSS1500	N_Shore
cg05642923	chr17	63819552	PSMC5	distal_enhancer
cg26915318	chr16	49790538	ZNF423	GeneBody
cg16717626	chr13	60573305	RNA5SP31	distal_enhancer
cg02879960	chr22	50045116	TTLL8	distal_enhancer	Island
cg21742213	chr12	31517338	Y_RNA	distal_enhancer
cg20900103	chr17	17860948	TOM1L2	GeneBody
cg23035419	chr20	3085368	AVP	prox_enhancer	S_Shore
cg20570505	chr21	32613139	CFAP298-TCP10L;AP000275.65	prox_enhancer;prox_enhancer	Island
cg18017853	chr15	55271096	RAB27A;RAB27A	TSS200;TSS1500
cg07720403	chr19	7557241	PNPLA6	promoter	S_Shore;Island
cg23299262	chr17	42780965	WNK4	exon1	Island;N_Shelf;N_Shelf
cg19836589	chr20	57350547	RAE1	TSS1500	N_Shore
cg17313042	chr19	57366706	ZNF547	GeneBody	S_Shelf
cg22062383	chr19	32979946	C19orf40;FAAP24	other_regul_region;other_regul_region
cg03414830	chr19	18588593	C19orf60;REX1BD	promoter;promoter	N_Shore
cg00454993	chr13	25095919	PABPC3	promoter	Island
cg01238343	chr14	23468998	NGDN	TSS1500
cg17764446	chr19	43926886	ZNF45	distal_enhancer
cg07625271	chr19	11381700	EPOR	distal_enhancer	Island;N_Shore
cg06392733	chr16	85182037	GSE1	GeneBody
cg13545633	chr17	77528268	LOC400622	GeneBody	N_Shore
cg14954154	chr14	90387099			S_Shelf
cg18363143	chr14	49987983	LOC105370485;LINC01588	GeneBody;GeneBody
cg09673444	chr17	82459414	NARF	prox_enhancer	S_Shore
cg09260206	chr14	24215648	MDP1;NEDD8-MDP1	GeneBody;GeneBody	S_Shelf
cg15769756	chr13	106836660	PPIAP24	other_regul_region
cg05330259	chr19	375746	SPMAP2	exon1	N_Shore
cg16747785	chr14	95194210	CLMN	GeneBody
cg26666886	chr16	89491616	SPG7	prox_enhancer	S_Shore
cg05312862	chr19	3699953	PIP5K1C	prox_enhancer	S_Shelf;S_Shore;Island
cg18430044	chr17	79938222	LINC01979	distal_enhancer	N_Shelf
cg07381391	chr19	389308			S_Shore
cg07547765	chr17	48608086	HOXB6	distal_enhancer	Island;N_Shelf
cg17536086	chr12	55931946	DGKA	promoter	N_Shore
cg03147852	chr16	81319795	GAN	distal_enhancer	S_Shelf
cg13814664	chr13	36214789	SOHLH2	prox_enhancer	Island
cg26418691	chr13	25301367	NUPL1;NUP58	promoter;promoter	Island
cg00759427	chr20	64077277	MIR6813	prox_enhancer	N_Shelf;S_Shelf
cg00493554	chr20	45297955	MATN4	promoter	S_Shelf;Island
cg11789681	chr15	73754367	INSYN1	TSS1500	S_Shore
cg11226403	chr19	5231437	RPL32P34	other_regul_region	S_Shore;Island
cg06816254	chr16	21275717	CRYM	distal_enhancer	N_Shelf
cg25326729	chr19	49704511	CPT1C	GeneBody	S_Shelf
cg26804411	chr15	48201542	CTXN2	GeneBody
cg25930644	chr17	8628597	MYH10	GeneBody	N_Shore
cg21582611	chr13	113405456	ADPRHL1	distal_enhancer	S_Shelf
cg10272219	chr21	44988011	LINC00163	distal_enhancer	Island;N_Shelf
cg20969543	chr19	10108323	SNORD105	prox_enhancer	S_Shore;N_Shore
cg08503522	chr17	38552066	SRCIN1	GeneBody
cg11556559	chr17	17561848	PEMT	distal_enhancer	Island
cg10517535	chr17	10026381	GAS7	promoter
cg01973089	chr17	75651129	SMIM6	distal_enhancer
cg23439917	chr18	79461937	NFATC1;LOC101927897	GeneBody;GeneBody	Island;S_Shelf;S_Shelf
cg08036894	chr15	66179424	MEGF11	other_regul_region
cg17864405	chr15	25711877	ATP10A	GeneBody	N_Shore
cg01560185	chr17	80058729	CCDC40;LOC124904074	GeneBody;GeneBody	Island
cg01714553	chr17	62381704	LOC105371854	TSS1500
cg24126880	chr17	19721077	LOC124903948	GeneBody	N_Shelf
cg18212453	chr14	102342217	ZNF839	GeneBody
cg09364980	chr19	28965006	LINC00906	other_regul_region
cg00344920	chr17	43954617	PYY	other_regul_region	S_Shore
cg03630800	chr16	628562	RAB40C	GeneBody	S_Shelf;S_Shore
cg01154336	chr14	101072858	MEG9	distal_enhancer
cg04635340	chr16	1530058	IFT140	exon1	N_Shelf
cg16751098	chr14	68794362	ZFP36L1	prox_enhancer	Island
cg06717845	chr19	49484864	FLT3LG	GeneBody	N_Shelf;N_Shelf
cg26839807	chr19	12333927	ZNF563	TSS1500	S_Shore
cg03305034	chr20	46177961	CDH22	GeneBody	S_Shelf;Island
cg21810108	chr12	48750620	SPMIP11	GeneBody
cg10214350	chr17	7843773	KDM6B	distal_enhancer	Island
cg24711649	chr12	81078339	ACSS3	prox_enhancer	Island
cg17809595	chr15	40103712	BMF	distal_enhancer
cg05341384	chr16	86298055	LINC02135	distal_enhancer
cg10788139	chr14	30270852
cg19035181	chr20	25599994	RNU6ATAC17P	other_regul_region	N_Shelf
cg11691990	chr19	43594892	IRGQ	prox_enhancer	S_Shore;Island;N_Shore
cg06727761	chr22	26630502	CRYBA4	distal_enhancer
cg13141791	chr20	23450483	CSTL1;CST11	GeneBody;GeneBody
cg21808045	chr17	77467902	SEPTIN9	GeneBody
cg01486183	chr14	45461621	LOC105370476	GeneBody
cg25178519	chr12	80706526	MYF6	TSS1500	N_Shore
cg06559756	chr17	67468181	MIR548AA2	distal_enhancer
cg15601195	chr17	67502473	PITPNC1	GeneBody
cg17115402	chr17	75003476	CDR2L	GeneBody	Island
cg20959780	chr12	53942462	HOXC13	GeneBody	S_Shelf;N_Shelf
cg03752018	chr22	21568349	UBE2L3	prox_enhancer	Island
cg01002636	chr21	14215799	RBM11	TSS1500	N_Shore
cg05014452	chr15	79310854	TMED3	prox_enhancer	N_Shore
cg13341441	chr13	44250288
cg16354345	chr15	48720509
cg26929337	chr19	52008473	ZNF615	promoter	S_Shore
cg18859211	chr19	4891459	ARRDC5	GeneBody	S_Shore
cg03066594	chr20	10435271	SLX4IP	promoter	S_Shore
cg19970086	chr13	112820099	ATP11A	GeneBody	S_Shore;S_Shore
cg23243929	chr17	1042343	ABR	GeneBody
cg01936287	chr20	43565941	SGK2	promoter
cg06531430	chr16	85173743	GSE1	GeneBody	S_Shelf;S_Shelf
cg14212180	chr19	3365203	NFIC	prox_enhancer	S_Shelf;N_Shore
cg06042954	chr15	35118753			N_Shelf
cg10254698	chr14	93203150	GON7	GeneBody	N_Shelf
cg15237742	chr17	46819658	WNT3	prox_enhancer	Island
cg08133013	chr17	4263910	ANKFY1	promoter	Island
cg00545749	chr16	72667279	ZFHX3-AS1	GeneBody	S_Shelf
cg08832695	chr17	48599013	HOXB-AS3	distal_enhancer	S_Shelf;S_Shore
cg05844409	chr13	20682035	IFT88	GeneBody
cg12588263	chr13	113208585	PCID2;CUL4A	promoter;promoter	Island
cg08976550	chr21	45456471	COL18A1	exon1	Island
cg08788819	chr21	15065419	NRIP1	prox_enhancer	Island
cg07190921	chr16	1795112	IGFALS	prox_enhancer	S_Shelf
cg03199996	chr20	50595036	MIR645	distal_enhancer
cg02640266	chr16	81099193			S_Shelf
cg06200092	chr14	53947045			Island
cg16918684	chr12	51662795	SCN8A	GeneBody
cg22129323	chr12	6463316	VAMP1-AS1	distal_enhancer
cg11829870	chr22	50550022	KLHDC7B	prox_enhancer	S_Shore
cg24613097	chr12	128616080	TMEM132C	GeneBody
cg06868026	chr21	45367898	MTCO1P3	distal_enhancer	S_Shelf
cg09296742	chr14	85313585	LINC02329	distal_enhancer
cg02104648	chr15	43829242	WDR76	GeneBody	S_Shelf
cg07112604	chr14	91370010	LOC107984673	exon1
cg05763263	chr19	507808	MADCAM1-AS1	promoter	S_Shore;Island
cg13348246	chr22	25773077	MYO18B	GeneBody
cg17341844	chr14	101029573	MIR494	prox_enhancer
cg16397028	chr16	72850682	RNU7-71P	distal_enhancer
cg25734089	chr19	46466662	PNMAL1;PNMA8A	distal_enhancer;distal_enhancer
cg13353879	chr19	1012099	TMEM259	GeneBody	S_Shore;N_Shelf
cg24378951	chr15	101149990	LOC105371026	GeneBody
cg23899408	chr19	12766374	HOOK2	distal_enhancer	S_Shore
cg09670701	chr15	34584195	GOLGA8B	prox_enhancer	Island
cg19611822	chr15	95558324
cg01388889	chr13	111853892	LINC00354	distal_enhancer
cg15778434	chr19	53989860	CACNG6	prox_enhancer	N_Shore;N_Shelf
cg24783164	chr18	653595	TYMSOS	GeneBody	N_Shelf
cg14233847	chr17	72854243	SLC39A11	GeneBody
cg12521167	chr16	29807778	MAZ	GeneBody	Island
cg18975662	chr17	63534128	KCNH6	GeneBody	Island;N_Shore;N_Shelf
cg25554935	chr20	18137367	KAT14;CSRP2BP	promoter;promoter	Island
cg17277820	chr12	128418858	TMEM132C	GeneBody	S_Shelf
cg02930687	chr21	30880887	KRTAP11-1	prox_enhancer
cg09958559	chr16	67030108	CBFB	GeneBody	Island
cg25422411	chr17	53630320
cg22071067	chr20	2821661			S_Shore
cg26945941	chr12	130466407	RIMBP2	GeneBody	N_Shelf
cg05005659	chr17	3860957	CAMKK1	GeneBody
cg13705949	chr20	24915225	LINC02967	distal_enhancer	N_Shelf
cg23521294	chr13	111157973	ARHGEF7	distal_enhancer	S_Shelf
cg07073135	chr16	67654793	CARMIL2;RLTPR	prox_enhancer;prox_enhancer	S_Shore
cg25320443	chr19	55674051	EPN1	TSS1500	N_Shore
cg05741055	chr22	46331649	TRMU	distal_enhancer	Island;N_Shelf
cg02517524	chr22	23070628	RSPH14	TSS1500	Island
cg14832990	chr18	75284677	TSHZ1	other_regul_region	N_Shelf
cg17333767	chr22	17199671	ADA2;CECR1	prox_enhancer;prox_enhancer
cg26604444	chr17	31597808
cg17284725	chr18	79548464			Island;N_Shore
cg08554554	chr20	63699265	TNFRSF6B	distal_enhancer	S_Shelf
cg22713360	chr12	120688034	MLEC	prox_enhancer	S_Shore
cg04847841	chr21	32978840	LINC01690	distal_enhancer	S_Shore
cg24940950	chr17	72743563	SLC39A11	GeneBody
cg05095123	chr13	28819612	MTUS2	TSS1500	N_Shore
cg23460070	chr18	12846627	PTPN2	distal_enhancer
cg04600699	chr16	2781855			N_Shelf
cg22561329	chr19	56835367	ZIM2	prox_enhancer	N_Shelf
cg02908120	chr16	71287415	LOC102723786	TSS1500	N_Shore
cg20362634	chr15	26970475	GABRG3	TSS1500	S_Shelf;N_Shore
cg19201723	chr20	7940633	HAO1	promoter
cg26335127	chr14	55128948	LGALS3	prox_enhancer	N_Shore
cg25127852	chr22	50085274	MLC1	exon1
cg13066693	chr14	76411699	ESRRB	GeneBody	N_Shelf
cg22264251	chr17	32480767	CDK5R1	distal_enhancer
cg16583884	chr18	54958213	CCDC68	promoter	N_Shore
cg16722816	chr14	99909855	RNU1-47P	distal_enhancer
cg03799387	chr15	25092497	SNHG14	GeneBody
cg15984596	chr14	104513449
cg26328589	chr17	28709550	PROCA1	prox_enhancer	N_Shore
cg07279318	chr14	102516677	ANKRD9	distal_enhancer	Island
cg07803218	chr20	50730087	PARD6B	prox_enhancer	N_Shore
cg18220786	chr14	96979943
cg23035449	chr15	90035323	ZNF710	GeneBody
cg24774891	chr17	3964553	ATP2A3	promoter	Island
cg03575939	chr16	31333956	ITGAX	distal_enhancer	S_Shelf
cg13990531	chr15	80864060	MIR549A	distal_enhancer
cg17131095	chr12	128791600
cg01103443	chr16	260592	FAM234A	GeneBody
cg12241299	chr14	20461546	TMEM55B;PIP4P1	promoter;promoter	S_Shore
cg14897791	chr18	76821967	ZNF236-DT	prox_enhancer	Island
cg09284275	chr16	15829630	MYH11	distal_enhancer
cg21872942	chr22	41899663	MIR33A	TSS1500
cg07906179	chr17	81394607	BAHCC1	prox_enhancer	Island
cg19133948	chr12	76462884	OSBPL8	distal_enhancer
cg03297042	chr22	29072774	KREMEN1	promoter	S_Shore;Island
cg23713768	chr22	42179625	TCF20	GeneBody
cg04949963	chr16	87707806	KLHDC4	distal_enhancer	S_Shelf;N_Shore;N_Shore
cg01673669	chr15	60006701	FOXB1	distal_enhancer	S_Shore
cg04956806	chr20	64062304	TCEA2	prox_enhancer	N_Shore
cg01065960	chr17	28854485	FAM222B	prox_enhancer	N_Shore
cg11477010	chr17	4175967	Y_RNA	distal_enhancer
cg25154609	chr12	57010400	ZBTB39	distal_enhancer	S_Shelf
cg01953289	chr20	62299183	ADRM1	distal_enhancer	N_Shelf
cg02922204	chr19	56317453	Y_RNA	prox_enhancer	S_Shelf
cg06895005	chr16	86134934
cg02393091	chr16	88879486	CBFA2T3	GeneBody	S_Shelf;S_Shore;N_Shore
cg01763575	chr20	46246792	CDH22	distal_enhancer	Island
cg19419246	chr19	45447167	MIR6088	distal_enhancer	S_Shelf;S_Shelf;N_Shelf
cg15734849	chr19	38233724	DPF1	other_regul_region	S_Shelf
cg01410415	chr17	82000809	CENPX;STRA13	distal_enhancer;distal_enhancer	S_Shore
cg10362294	chr19	53674007	MIR498;MIR498	TSS200;TSS1500
cg24866110	chr22	20862609	SNAP29	distal_enhancer	S_Shelf
cg27309858	chr19	42177528	POU2F2	TSS1500	S_Shore
cg01878705	chr18	49486522	MIR1539	TSS1500	N_Shore
cg20480274	chr17	28986107	SEZ6	distal_enhancer	Island
cg06018019	chr17	43984834	PYY	distal_enhancer	S_Shore
cg11608582	chr17	3939827	ATP2A3	GeneBody	N_Shore
cg11998619	chr19	47860986	TPRX2	promoter	S_Shore
cg14811011	chr17	75059697	KCTD2	GeneBody
cg12937378	chr20	59031938	ATP5F1E;SLMO2-ATP5E	GeneBody;GeneBody	N_Shore
cg23572608	chr22	38445391	KCNJ4	TSS1500
cg00518857	chr13	111640185	LINC02337	promoter
cg26342676	chr14	37170552	SLC25A21-AS1	prox_enhancer	N_Shore
cg13504704	chr15	90126249	IDH2-DT	distal_enhancer
cg12406137	chr17	7435324	TMEM102	promoter	N_Shore
cg25811386	chr12	48921285	FKBP11	distal_enhancer	N_Shelf
cg03299946	chr21	43719935	PDXK	prox_enhancer	Island
cg17152154	chr19	38852705	HNRNPL	prox_enhancer	S_Shore
cg11712458	chr15	101294889	SNRPA1	prox_enhancer	Island
cg14641092	chr17	61592034	NACA2	TSS1500
cg18919660	chr14	85566282	FLRT2	distal_enhancer
cg15510181	chr13	25094254	LOC124900613	TSS1500	N_Shore
cg16219954	chr21	45473241	MIR6815	distal_enhancer	S_Shelf;N_Shore
cg00098951	chr20	62004650	RPL17P48	distal_enhancer	N_Shore
cg16568256	chr17	74404070	RNA5SP448	distal_enhancer
cg25556035	chr19	13017059	NFIX	GeneBody	S_Shelf;S_Shelf;S_Shelf
cg06825849	chr16	4585593	SUB1P3	other_regul_region
cg08166431	chr16	11178390	CLEC16A	GeneBody	Island
cg26421593	chr12	569794	NINJ2	GeneBody	Island
cg18086416	chr14	101760149	PPP2R5C	TSS1500	N_Shore
cg25687507	chr12	116735198	SPRING1	distal_enhancer	N_Shelf
cg06961233	chr22	18048619	LINC01634	distal_enhancer	Island
cg26986147	chr22	30561724	GAL3ST1	prox_enhancer
cg08629895	chr17	43710488			N_Shelf
cg18256769	chr17	36655646			N_Shelf
cg07544356	chr19	58205150	ZNF274	GeneBody	S_Shore
cg24582743	chr13	112231488
cg02548407	chr17	79929157	LINC01979	distal_enhancer	S_Shore;N_Shore
cg03092548	chr14	39267631	MIA2-AS1	TSS1500	Island
cg18335670	chr15	96182666	RP11-327J17.2	distal_enhancer
cg01383799	chr16	29808040	MAZ	promoter	S_Shore;N_Shelf
cg03760387	chr16	19555501	VPS35L;C16orf62	promoter;promoter	Island
cg01377916	chr16	46620956	SHCBP1	prox_enhancer	N_Shore
cg10158280	chr17	32627632	MYO1D	GeneBody
cg21886042	chr13	111423689	TEX29	distal_enhancer
cg22846506	chr19	3036286	TLE2	distal_enhancer	S_Shore;Island
cg23837623	chr17	1574914	SLC43A2	GeneBody	Island;N_Shore
cg01218494	chr17	73164725	SSTR2	TSS1500	N_Shore
cg09981030	chr16	3129795	ZNF213-AS1	distal_enhancer
cg18306456	chr12	109833219	MIR4497;MIR4497	TSS200;TSS1500	N_Shore
cg03249573	chr22	42368384	LINC01315	prox_enhancer	Island
cg16603064	chr15	69537509	DRAIC;RP11-279F6.1	distal_enhancer;distal_enhancer
cg00551892	chr19	57611939	ZNF530	GeneBody	N_Shelf
cg10247878	chr20	45894271	CTSA	GeneBody	S_Shelf
cg08156074	chr15	62257623	GOLGA2P11	exon1
cg11705931	chr20	34516429	DYNLRB1	promoter	Island
cg04888874	chr22	44496443	RTL6	prox_enhancer	N_Shore
cg08039952	chr16	1080223	SSTR5-AS1;SSTR5	TSS1500;exon1	Island
cg08506874	chr19	459731	SHC2	GeneBody	N_Shore;Island
cg25841373	chr18	63476397	SERPINB5	TSS1500
cg03013554	chr21	44900901	ITGB2	distal_enhancer	N_Shore;N_Shelf
cg17113147	chr17	850305	NXN	distal_enhancer
cg01923337	chr16	2521448	AMDHD2	prox_enhancer	S_Shore
cg23239407	chr17	42403455	CAVIN1	GeneBody	N_Shore;N_Shelf
cg27563668	chr14	103529422	TRMT61A	prox_enhancer	Island;N_Shelf
cg08284993	chr16	89315962	ANKRD11	distal_enhancer
cg16548746	chr22	17176070	HDHD5;CECR5	other_regul_region;other_regul_region	S_Shelf
cg03126177	chr19	12871262	MAST1	GeneBody	S_Shelf;N_Shelf
cg17489562	chr14	67572236	PIGH	distal_enhancer	Island
cg22109801	chr15	25234112	SNORD115-35;SNORD115-35	TSS200;TSS1500
cg09671650	chr17	67529119	PITPNC1	GeneBody
cg08231274	chr14	57269134	AP5M1	promoter	S_Shore
cg13897833	chr13	73988607	KLF12	GeneBody
cg14320729	chr19	45303765	CKM	distal_enhancer
cg01043383	chr19	57119374	USP29	TSS1500	S_Shore
cg04872113	chr17	39151736	PLXDC1	promoter	Island
cg11740927	chr20	5471051	LINC00658	promoter
cg05716075	chr16	88409841	ZNF469	distal_enhancer
cg12113898	chr17	42998196	RPL27	promoter	N_Shore
cg17051560	chr12	93569620	SOCS2	prox_enhancer	N_Shore
cg01973771	chr19	2740145	SLC39A3	promoter	Island
cg19613624	chr20	57648701	ZBP1	distal_enhancer	N_Shelf
cg05627765	chr15	70023570	LOC101929129	GeneBody
cg08190450	chr17	897477	NXN	exon1
cg00517533	chr13	30306690	KATNAL1	exon1	N_Shore
cg13341031	chr15	56915564	TCF12-DT	GeneBody	N_Shelf
cg07673181	chr20	33664000	C20orf144	prox_enhancer	Island;N_Shelf
cg23397523	chr15	74022990	PML	GeneBody	Island
cg20015299	chr17	77552318	LOC100507351	GeneBody
cg05933932	chr17	11669534	DNAH9	GeneBody
cg24055855	chr17	1631999			S_Shelf;N_Shelf
cg16778811	chr17	38915128	MIR6779	promoter	N_Shelf
cg07139162	chr16	70431448	ST3GAL2	distal_enhancer
cg26269324	chr12	6867920	TPI1;TPI1	TSS200;TSS1500	Island
cg24796261	chr12	7162755
cg01200104	chr16	87185836
cg01022667	chr15	43893683	FRMD5	distal_enhancer
cg26958777	chr17	82863349	ZNF750	distal_enhancer	S_Shelf;S_Shore
cg14253899	chr14	55411517	FBXO34;ATG14	GeneBody;GeneBody	N_Shore
cg23172898	chr14	34462597	SPTSSA	prox_enhancer	Island
cg22769810	chr19	45178233	BLOC1S3;TRAPPC6A	TSS1500;exon1	Island
cg16326421	chr20	37522601	NNAT	prox_enhancer	S_Shore;Island
cg03146557	chr16	1749096	MAPK8IP3	GeneBody	S_Shore
cg13772742	chr15	96335156	MIR1469	prox_enhancer	S_Shore
cg00335633	chr19	50805082	C19orf48P;C19orf48	promoter;promoter	Island
cg19463193	chr15	68272208
cg09208942	chr14	52327929	PTGER2	distal_enhancer
cg01629940	chr16	67156636	TRADD	prox_enhancer	S_Shore;N_Shelf;N_Shelf
cg12637615	chr15	57040248	TCF12	distal_enhancer
cg00749520	chr19	55384604	TMEM238	prox_enhancer	Island
cg03543648	chr22	41923805	MIR378I	prox_enhancer	S_Shelf;N_Shelf
cg01572694	chr17	48580193	MIR10A	prox_enhancer	S_Shelf;N_Shore
cg19667847	chr19	2358672	TMPRSS9	prox_enhancer	N_Shore
cg10837482	chr19	3538707	TEKTIP1	prox_enhancer
cg01658259	chr14	24367937	NFATC4	promoter	S_Shore;N_Shore;N_Shore
cg07326768	chr15	85794222	KLHL25	prox_enhancer	Island
cg11957481	chr19	39834460	DYRK1B	TSS1500	S_Shore
cg19196221	chr19	55704209	EPN1	GeneBody	Island
cg12633764	chr17	45901390	MAPT-IT1	distal_enhancer	S_Shelf
cg05126444	chr21	37257558	VPS26C	GeneBody	N_Shore
cg03182608	chr17	83063875	B3GNTL1	distal_enhancer	N_Shelf
cg04517169	chr19	55599959	ZNF524	promoter	Island;N_Shelf
cg08118967	chr14	99174134	BCL11B	GeneBody	Island
cg22026610	chr12	54301141	NFE2;NFE2	TSS200;TSS1500
cg09628499	chr17	58222368	LOC105371841	GeneBody	S_Shelf
cg26269974	chr15	71013134	LRRC49	GeneBody
cg11225573	chr14	105475442	CRIP2	prox_enhancer	Island;N_Shelf
cg07102474	chr17	63421887	TANC2	GeneBody
cg25980242	chr18	4454472	DLGAP1	prox_enhancer	Island
cg00159442	chr22	41468969	ACO2	promoter	Island
cg08286957	chr16	893497	LMF1	GeneBody
cg20671068	chr22	20394520	ZNF74	promoter	Island
cg23537867	chr14	99582292	CCDC85C	GeneBody
cg21834754	chr12	51661315	SCN8A	prox_enhancer
cg13876562	chr13	111623999	LINC02337;LOC107983958	GeneBody;GeneBody	S_Shore
cg19633435	chr15	63308736	APH1B	distal_enhancer
cg10548034	chr15	39580188	THBS1	prox_enhancer	N_Shore
cg04115544	chr18	57441206	ONECUT2	GeneBody	Island
cg11106331	chr22	50278092	PLXNB2	GeneBody	Island;N_Shelf
cg00010046	chr16	88663072	MVD;SNAI3-AS1	promoter;promoter	S_Shelf;Island
cg04978007	chr15	81890539	LINC01418	GeneBody
cg11081729	chr19	53159214	ZNF347	promoter	S_Shore;Island
cg19514148	chr17	3758851	ITGAE	GeneBody	S_Shelf
cg19893067	chr17	82775080	TBCD	GeneBody
cg00573235	chr16	56849620	NUP93	GeneBody
cg22027471	chr22	32255789	SLC5A4	TSS1500
cg14418679	chr13	33186362	STARD13	TSS1500
cg17284809	chr17	32267082	RHBDL3	prox_enhancer	S_Shore
cg03626857	chr19	44212339	ZNF227	promoter	Island
cg01338917	chr17	9646179	USP43	prox_enhancer	Island
cg05288033	chr22	42856457	ARFGAP3	prox_enhancer	N_Shore
cg21806238	chr18	79450990	NFATC1	GeneBody	S_Shelf;S_Shore;Island;N_Shelf
cg08610415	chr19	37779567	ZNF573	promoter	N_Shore
cg10393033	chr16	84976110	ZDHHC7	GeneBody
cg08668412	chr18	47176525	IER3IP1	promoter	S_Shore
cg06724937	chr15	50764351	SPPL2A	prox_enhancer	N_Shore
cg21276549	chr13	101915995	FGF14	prox_enhancer	N_Shore
cg05143116	chr15	76340745	ISL2	GeneBody	S_Shelf;Island
cg10796538	chr16	1310218	UBE2I	prox_enhancer	Island;N_Shelf
cg23597430	chr20	38090628	RPRD1B	GeneBody
cg19020855	chr17	43591898	Metazoa_SRP	distal_enhancer
cg10250651	chr14	39174815	PNN	prox_enhancer	N_Shore
cg06719445	chr14	89459124	FOXN3-AS1	distal_enhancer
cg18917736	chr14	76494667	ESRRB	GeneBody	S_Shelf
cg10943249	chr15	52805092	LOC101928499;LOC101928499	TSS200;TSS1500	N_Shore;S_Shore
cg05763097	chr14	103103003	EXOC3L4	distal_enhancer	Island
cg08733553	chr16	23584456	NDUFAB1	distal_enhancer
cg11934427	chr17	27655136	NOS2P1	promoter
cg24045498	chr20	23519744	CST13P	prox_enhancer
cg04605388	chr18	79988761	TXNL4A	promoter	Island
cg06584329	chr21	46037461	LOC105372842	exon1	S_Shelf;S_Shelf;S_Shore;Island
cg19406036	chr15	66622087	LINC01169	distal_enhancer	Island
cg09290893	chr17	56753347
cg07678583	chr20	43513584	L3MBTL1	prox_enhancer	N_Shore;N_Shore
cg06665453	chr17	75524678	LLGL2	prox_enhancer	S_Shelf;N_Shore
cg23094620	chr17	2012242	RTN4RL1;LOC105371486	GeneBody;GeneBody
cg01619045	chr19	21766064	ZNF100	GeneBody	N_Shore
cg07523958	chr19	46678427	RN7SL364P	distal_enhancer	Island
cg01944137	chr14	64508189	ZBTB1	GeneBody	S_Shelf
cg25707722	chr12	62631710	RPL32P26	distal_enhancer	N_Shore
cg00410199	chr19	48795310	RNU6-317P	distal_enhancer	Island
cg03238162	chr18	31447738	DSG3	promoter
cg01620611	chr17	73310006	CDC42EP4	distal_enhancer	N_Shore
cg04994202	chr16	72794125	ZFHX3;ZFHX3-AS1	GeneBody;GeneBody
cg05358729	chr17	31392141	RAB11FIP4	prox_enhancer	Island
cg27173374	chr14	51946441	GNG2	GeneBody
cg05945943	chr18	63319537	BCL2	promoter	Island
cg00488747	chr16	89379095	ANKRD11	distal_enhancer
cg03321508	chr20	25059071	ACSS1	promoter	S_Shore
cg08850641	chr17	68822129	LOC105371874	TSS1500
cg02595819	chr19	57363173	TRAPPC2B;ZNF547	TSS1500;TSS1500	N_Shore
cg06640533	chr16	58163497	CSNK2A2	GeneBody
cg23653444	chr17	19381314	MAPK7	GeneBody	S_Shelf
cg22502625	chr14	103102029	EXOC3L4	GeneBody	Island
cg22831436	chr15	83108269	TM6SF1	prox_enhancer	S_Shore
cg16900964	chr18	79520354	NFATC1;LOC102723506	GeneBody;GeneBody	Island;N_Shelf
cg18573244	chr12	10803853	TAS2R7	TSS1500
cg25283626	chr12	125861354	LOC124903047	exon1	Island
cg04450501	chr16	55685082	SLC6A2	GeneBody
cg09913882	chr17	75616901	MYO15B	distal_enhancer
cg05260062	chr19	1752207	ONECUT3	prox_enhancer	S_Shelf;N_Shore
cg19348676	chr20	45115326	WFDC5	promoter
cg00414093	chr16	87550820			Island
cg20283771	chr16	88877134	CBFA2T3	GeneBody	Island;N_Shelf
cg25601829	chr15	67063159	SMAD3-DT	distal_enhancer	N_Shore
cg07849805	chr19	18588613	C19orf60;REX1BD	promoter;promoter	Island
cg23204278	chr18	26656334	KCTD1;LOC102725227	GeneBody;GeneBody	Island
cg20248075	chr14	71398368	SIPA1L1;SNORD56B	TSS1500;exon1
cg18499321	chr12	130456669	RIMBP2	GeneBody
cg24688343	chr17	63151883	TANC2	GeneBody
cg05153345	chr14	20802416	RNASE1	promoter
cg10360121	chr14	35827062	BRMS1L	GeneBody	S_Shore
cg08614301	chr19	19618907	PBX4	promoter	Island
cg18302899	chr19	2038601	MKNK2	distal_enhancer	Island;N_Shelf
cg01908272	chr16	2003626	ZNF598	GeneBody	S_Shore;N_Shore
cg21880720	chr19	2163653	DOT1L	TSS1500	Island
cg11771198	chr17	77254320	LACAT1	exon1	N_Shore
cg01054891	chr19	56841361	MIMT1	promoter	S_Shelf;S_Shore
cg00342313	chr22	41678915	SNU13	GeneBody	N_Shelf
cg16594913	chr12	5498289	NTF3	distal_enhancer	S_Shelf
cg20575191	chr15	77032266	PSTPIP1	GeneBody	Island
cg01935989	chr14	104651545			S_Shore;N_Shore
cg04395306	chr20	48827311	PREX1	prox_enhancer	Island
cg06967524	chr17	39200152	RPL19	prox_enhancer	S_Shelf;N_Shore
cg26700407	chr16	22156540	VWA3A	GeneBody
cg24736471	chr15	48880011	EID1	prox_enhancer	S_Shore
cg02674474	chr20	9837749	PAK5;PAK7	prox_enhancer;prox_enhancer	N_Shore
cg10293297	chr16	254605	FAM234A	GeneBody
cg10364630	chr19	35641665	ETV2	promoter	N_Shore
cg09520536	chr16	66802145	CCDC79;TERB1	prox_enhancer;prox_enhancer	S_Shore
cg13858754	chr14	63595082	GCATP1	other_regul_region	Island
cg25003922	chr14	104851942
cg06614508	chr17	1007972	TIMM22	distal_enhancer	S_Shore
cg22345519	chr18	79006747	LOC105372225	GeneBody	Island
cg12173392	chr20	63463556	KCNQ2	prox_enhancer	S_Shelf;N_Shelf
cg19423472	chr13	113422857	ADPRHL1	distal_enhancer
cg10386914	chr19	12069074	ZNF844	GeneBody	S_Shelf
cg19798596	chr17	62752106	MARCHF10	GeneBody
cg27163474	chr14	96283458	ATG2B	GeneBody
cg15677957	chr18	49562410	LIPG	prox_enhancer	S_Shore;S_Shore
cg14313868	chr18	2571353	NDC80;METTL4	promoter;promoter	Island
cg01863613	chr17	30116565	NSRP1;MIR423	TSS1500;TSS1500	N_Shore
cg18608725	chr14	63101884	KCNH5	promoter
cg10824354	chr17	48972594	GIP	distal_enhancer
cg19939262	chr22	26657803	MIAT	GeneBody	S_Shore
cg06791321	chr17	2024238	LOC105371486	TSS1500	Island
cg09937941	chr22	37692981	TRIOBP	distal_enhancer
cg17850538	chr15	34988121	ZNF770	prox_enhancer	N_Shore
cg09956047	chr16	1354833	GNPTG	GeneBody	S_Shelf;Island
cg17921248	chr17	66302875	PRKCA	prox_enhancer	Island
cg06661978	chr19	4958249	KDM4B	distal_enhancer	S_Shelf
cg03850730	chr15	62238926
cg11613450	chr19	55210424	PTPRH	prox_enhancer
cg18320647	chr14	60735259	MNAT1	GeneBody
cg06710927	chr16	86495397	FENDRR	distal_enhancer	Island;N_Shore
cg03637381	chr19	57229957	AURKC	TSS1500	N_Shore
cg13618776	chr15	44738442	TRIM69	distal_enhancer
cg20776385	chr15	40321132	INAFM2	distal_enhancer	N_Shore
cg09682128	chr13	99960986			S_Shelf;S_Shore
cg00949661	chr20	51597957	NFATC2	distal_enhancer
cg03519593	chr17	58197236	EPX	distal_enhancer	Island
cg18072814	chr12	113422261	SDSL	promoter
cg16246836	chr22	30904051	OSBP2;LOC107985544	GeneBody;GeneBody	N_Shore
cg27542422	chr12	122399807	CLIP1-AS1	distal_enhancer
cg14669226	chr13	21675223	FGF9	distal_enhancer	S_Shelf;Island
cg25132241	chr14	91930515	FBLN5	distal_enhancer
cg11368182	chr19	436541	RNA5SP462	distal_enhancer	Island;N_Shelf
cg20894246	chr22	41286259	RANGAP1	promoter	Island
cg01944044	chr16	20073529	GPR139	prox_enhancer	Island
cg01498911	chr16	4336843	GLIS2	GeneBody
cg14002754	chr20	63465983	KCNQ2	distal_enhancer	Island
cg09961083	chr14	75294728	LINC01220	GeneBody	S_Shore
cg16876236	chr20	17698995	BANF2	TSS1500
cg26139559	chr14	36600586	RN7SKP257	distal_enhancer
cg02451122	chr14	103629769	KLC1	prox_enhancer	Island
cg22702814	chr21	46037824	LOC105372842	GeneBody	S_Shelf;S_Shelf;S_Shore;Island
cg01827781	chr16	29863824	CDIPTOSP;CDIPTOSP;CDIPT	TSS200;TSS1500;TSS1500	S_Shore
cg27497839	chr19	50984049	KLK7	promoter
cg15936935	chr14	105360939	PACS2	GeneBody	N_Shelf
cg25639671	chr17	4366859	UBE2G1	promoter	Island
cg07187971	chr18	62813785	PHLPP1	GeneBody
cg16778769	chr12	53676201	ATP5MC2;ATP5G2	promoter;promoter	Island
cg08890994	chr15	101320730	PCSK6	distal_enhancer
cg23122570	chr15	45591265	BLOC1S6	GeneBody	S_Shelf
cg19092735	chr12	52182078	KRT80	distal_enhancer
cg19931468	chr17	78378491	PGS1	promoter	Island
cg22381590	chr17	44383630	ITGA2B	other_regul_region	N_Shore
cg26327274	chr17	81307124	LINC00482	distal_enhancer	N_Shelf
cg16643589	chr16	23754489	CHP2	prox_enhancer	N_Shore
cg18553939	chr12	123585211	TMED2-DT	promoter	S_Shore
cg02269497	chr19	50966137	LOC105372442;KLK6	GeneBody;GeneBody
cg24925901	chr13	111225098	ARHGEF7	distal_enhancer
cg09288962	chr16	56606145	MT2A	distal_enhancer	N_Shelf
cg01312412	chr13	26708488
cg05231226	chr16	89105364	ACSF3	GeneBody	S_Shelf;N_Shore
cg05724902	chr17	8313439	ARHGEF15	distal_enhancer
cg05093576	chr17	56186389	ANKFN1	distal_enhancer
cg18890020	chr12	111643559	PCNPP1	distal_enhancer
cg12848118	chr14	89159961	FOXN3	GeneBody	N_Shelf
cg03055942	chr16	55566732	CAPNS2	promoter
cg23955431	chr14	41607289	LRFN5	prox_enhancer	S_Shore
cg22619412	chr19	676009	FSTL3	prox_enhancer	S_Shore;N_Shore;N_Shelf
cg14251216	chr13	75870929	LMO7DN;LMO7DN	TSS200;TSS1500
cg05243144	chr19	45770176	SIX5	TSS1500	S_Shelf;Island
cg27661175	chr16	28925448	RABEP2	TSS1500	Island
cg22972965	chr17	79798851	CBX8	prox_enhancer	S_Shelf;Island
cg00902823	chr17	73166210	SSTR2	prox_enhancer	Island
cg02085016	chr16	86343379	LINC00917	GeneBody
cg02610689	chr16	5098631	RP11-10K17.6	promoter	Island
cg14781805	chr18	76862373	Metazoa_SRP	other_regul_region
cg27102350	chr17	40345425	RARA	GeneBody	S_Shelf;Island
cg17665497	chr19	415722	LOC124904607	TSS1500	N_Shelf
cg09897064	chr20	57613009	ZBP1	GeneBody
cg15484514	chr19	7906610	MAP2K7	GeneBody	S_Shelf
cg22132193	chr12	3225374	TSPAN9	GeneBody
cg24725246	chr14	89510243	FOXN3	GeneBody
cg14905691	chr17	3580139	TRPV1	GeneBody
cg23886165	chr13	75635321	LMO7-AS1	prox_enhancer	N_Shore
cg06074801	chr21	40186611	DSCAM	GeneBody	S_Shelf
cg10216848	chr16	70770876	VAC14;VAC14-AS1	GeneBody;GeneBody
cg21723184	chr19	49691855	CPT1C	GeneBody	S_Shelf;S_Shelf;S_Shore
cg09337208	chr20	44960668	TOMM34	TSS1500	S_Shore
cg01419582	chr22	37018003	TST	GeneBody	N_Shore
cg08181850	chr16	17106387	XYLT1	GeneBody
cg26206185	chr22	50012722	IL17REL	promoter	S_Shore;N_Shore
cg02473953	chr16	24539096	RBBP6	prox_enhancer	N_Shore
cg06618047	chr16	1065517	RP11-161M6.5	promoter	Island
cg14630601	chr20	49569637	PTGIS	prox_enhancer	S_Shore
cg27216355	chr16	71565107	TAT-AS1	promoter
cg02454464	chr19	49453949	PIH1D1	prox_enhancer	S_Shelf;S_Shore
cg10632342	chr19	43414256	TEX101	TSS1500	N_Shore
cg00194207	chr17	28729037	NEK8	prox_enhancer	S_Shore;Island
cg11177858	chr14	103932686	TDRD9	distal_enhancer	S_Shelf
cg11377088	chr13	72726965	MZT1	prox_enhancer	N_Shore
cg15372065	chr14	51988834	RTRAF	TSS1500	N_Shore
cg14121862	chr19	13150126	IER2	TSS1500	Island
cg12189069	chr19	16188615	FAM32A	GeneBody	S_Shelf
cg01005425	chr13	94657069	RNA5SP36	distal_enhancer
cg23056060	chr15	80832480	MIR549A	distal_enhancer
cg04169102	chr22	37910259	MICALL1	GeneBody	S_Shelf
cg04093633	chr15	82177507	EFL1	GeneBody
cg27405946	chr12	101702288	CHPT1	GeneBody	S_Shelf
cg15378926	chr17	20010306	SPECC1	promoter	S_Shore
cg19681842	chr14	93206487	GON7	prox_enhancer	N_Shore
cg24849555	chr20	54164648	CYP24A1	GeneBody
cg01224313	chr16	58254156	CFAP263	GeneBody	S_Shelf
cg23858530	chr15	44287994	GOLM2	TSS1500	N_Shore
cg07979271	chr19	50418096	SPIB	TSS1500	S_Shelf
cg26490951	chr19	34404248	PDCD2L	promoter	Island
cg27112487	chr12	31207428
cg24133380	chr22	43437972	MPPED1	distal_enhancer	S_Shelf
cg00006032	chr14	66507721	GPHN	prox_enhancer	Island
cg06930513	chr13	20049438	ZMYM2	GeneBody
cg06755296	chr15	97656695			S_Shelf
cg12485727	chr20	41134113	PLCG1	distal_enhancer	N_Shelf
cg17872838	chr13	52033203	UTP14C	other_regul_region
cg02898499	chr16	1781467	SPSB3	promoter	N_Shore
cg10202714	chr16	89117270	ACSF3	GeneBody	N_Shore;N_Shelf
cg01620540	chr13	46897929	HTR2A	prox_enhancer
cg22371956	chr18	63934728	SERPINB10	GeneBody	N_Shore
cg17119930	chr22	20431478	SCARF2	distal_enhancer	Island
cg12099423	chr20	62959399	SLC17A9	distal_enhancer	N_Shore
cg03096107	chr16	2830148	ZG16B	promoter
cg03901784	chr13	102799186	BIVM;POGLUT2;KDELC1;BIVM-ERCC5	promoter;promoter;promoter;promoter	Island
cg11697258	chr17	63842021	SMARCD2	GeneBody	N_Shore
cg14489327	chr19	1021258	TMEM259	promoter	Island
cg15693281	chr19	49131738	PPFIA3	GeneBody	S_Shelf;S_Shore;N_Shore
cg09196456	chr19	1390695	NDUFS7	GeneBody	S_Shelf;Island;N_Shelf
cg12575429	chr17	79033436	C1QTNF1	TSS1500
cg23495820	chr19	35224721			Island
cg16960990	chr12	117157949	FBXO21	distal_enhancer	S_Shelf
cg15199800	chr15	43777593	SERF2	prox_enhancer	Island
cg02021789	chr19	15051704	CASP14	GeneBody
cg02209075	chr22	21444505	HIC2	distal_enhancer	N_Shore
cg09441966	chr17	43125470	BRCA1;NBR2	promoter;promoter	N_Shore
cg09576074	chr16	84307721	WFDC1	GeneBody
cg09680131	chr13	110448407	COL4A2-AS2	distal_enhancer
cg01960043	chr14	63592276			N_Shelf
cg07180182	chr21	32566884	RNA5SP490	distal_enhancer	N_Shelf
cg23591611	chr12	132601241	LOC105370094	GeneBody	S_Shelf;Island;N_Shore;N_Shelf
cg09229492	chr16	50592667	NKD1	GeneBody
cg14480315	chr17	8187148	MIR4521	prox_enhancer	S_Shore;N_Shore
cg04177826	chr22	50547252	KLHDC7B	prox_enhancer	S_Shelf;Island
cg14067541	chr19	49699267	CPT1C	GeneBody	N_Shelf
cg10177827	chr14	101045088	MIR381HG;MIR381HG;MIR381;MIR487B	TSS200;TSS1500;TSS1500;TSS1500
cg20569804	chr12	100987542	ANO4	GeneBody
cg16326696	chr17	28335363	IFT20	promoter	Island
cg20385284	chr15	25081116	SNORD116-15;SNORD116-15	TSS200;TSS1500
cg13966383	chr17	75897128	TRIM65	promoter	Island
cg18756674	chr19	55397673	RPL28	GeneBody	N_Shelf
cg00566997	chr17	9771784	DHRS7C	GeneBody	Island
cg18634760	chr13	46105107	CPB2	promoter
cg26663810	chr12	131008349	ADGRD1-AS1	distal_enhancer	S_Shelf
cg24523978	chr13	111411800	LOC107984618	GeneBody	S_Shore;S_Shore
cg14904725	chr13	113122731	F10	promoter
cg18058895	chr17	38712694	MLLT6	GeneBody
cg18313094	chr19	57122326	USP29	GeneBody	S_Shelf
cg10086741	chr16	73671085	ZFHX3	GeneBody
cg25221337	chr20	5318776			S_Shore
cg06228828	chr13	50078912	DLEU2	GeneBody	N_Shelf
cg16217343	chr13	49789055	KPNA3	GeneBody	N_Shelf
cg02180737	chr14	101064519	MIR541	prox_enhancer	N_Shore
cg19475270	chr19	2059699			N_Shore
cg01934064	chr17	45986876	MAPT	GeneBody	S_Shelf
cg19555988	chr14	104088471	ASPG	distal_enhancer	S_Shelf
cg26886686	chr17	78255485	THA1P	prox_enhancer	S_Shore
cg20578159	chr12	113798723	DYNLL1P4	other_regul_region
cg18048655	chr17	81486549			S_Shore;N_Shore
cg24892871	chr19	10500367	KEAP1	GeneBody	N_Shelf
cg27127645	chr14	54754238	SAMD4A	TSS1500
cg09065658	chr16	1752364	MAPK8IP3	GeneBody
cg15831500	chr17	78037656	TNRC6C	GeneBody	N_Shelf
cg26880200	chr19	15181964	NOTCH3	GeneBody	S_Shelf;S_Shore
cg06666157	chr19	4791540	FEM1A;FEM1A;LOC124904620	TSS200;TSS1500;TSS1500	Island
cg09251317	chr14	76927522
cg25445101	chr17	28551548	UNC119	GeneBody	N_Shore
cg03512931	chr18	11881171	GNAL	GeneBody
cg02889617	chr16	30821473	LOC124903679	GeneBody	S_Shore
cg19582491	chr16	67649062	CARMIL2;RLTPR	distal_enhancer;distal_enhancer	S_Shelf;Island;N_Shelf
cg16810522	chr16	515780	LINC00235	distal_enhancer	Island
cg19786648	chr17	73828667	LINC00469	promoter
cg20256059	chr14	51636752	FRMD6	GeneBody
cg27435103	chr17	41968017	CNP	prox_enhancer	S_Shore;Island;N_Shore
cg01045266	chr14	90382548			N_Shore
cg13604887	chr19	21836151	ZNF43	promoter	S_Shore
cg01738202	chr19	49325090	SLC6A16	promoter
cg04469219	chr13	112106615	LINC00404	promoter	S_Shore;Island
cg20480097	chr13	97346709	RNA5SP37	distal_enhancer	Island
cg16014168	chr12	109291872	FOXN4	GeneBody	Island
cg06830319	chr16	57372162	CX3CL1	TSS1500
cg12046758	chr17	61397561	TBX2-AS1	prox_enhancer	Island
cg00476054	chr13	50131247	DLEU1	GeneBody	S_Shelf;S_Shore;N_Shelf
cg01156892	chr14	36441106
cg10509692	chr18	7231088	LRRC30;LRRC30;LRRC30	TSS200;TSS1500;exon1
cg16717191	chr14	105508098	TEDC1;C14orf80	distal_enhancer;distal_enhancer
cg20377881	chr12	27777374	KLHL42	distal_enhancer	N_Shelf
cg26164577	chr12	95858010	SNRPF-DT	prox_enhancer	N_Shore;N_Shore
cg10000139	chr19	3805862	ZFR2	GeneBody	Island
cg06602871	chr16	66432283	BEAN1	GeneBody	S_Shelf
cg23603197	chr15	98948653	IGF1R	GeneBody
cg20839768	chr12	56118169	ZC3H10	promoter	Island
cg06986543	chr20	62367610	LAMA5	prox_enhancer	Island
cg02654859	chr13	113141736	KARS1P2	other_regul_region
cg27004975	chr16	87950936	BANP	prox_enhancer	Island
cg14769589	chr17	49880450			N_Shore
cg13457790	chr19	1627486	RNU6-1223P	distal_enhancer	S_Shore;S_Shore;N_Shelf
cg05206701	chr19	2246725	SF3A2	GeneBody	N_Shore;N_Shelf
cg16719582	chr12	132514385	FBRSL1	distal_enhancer
cg24371990	chr18	47244410	SKOR2	other_regul_region	N_Shelf
cg24763467	chr12	121349139	ANAPC5	GeneBody	N_Shelf
cg25067940	chr19	7633697	PCP2	promoter	S_Shelf;N_Shelf
cg20482113	chr14	69792942	SLC10A1	GeneBody
cg11122170	chr14	37986593
cg05756622	chr20	62550365	MIR1-1HG;C20orf166	promoter;promoter	Island;N_Shore;N_Shelf
cg05918292	chr14	47365317	MDGA2	distal_enhancer
cg18184975	chr20	3663545	GFRA4	other_regul_region	S_Shelf
cg26548718	chr19	45789221	DMWD	GeneBody	S_Shelf;N_Shelf
cg08067617	chr19	16888830	F2RL3	promoter	N_Shore
cg07892412	chr17	69870731	LINC01483	GeneBody
cg19408149	chr21	41822072	PRDM15	GeneBody	S_Shore;Island
cg07722333	chr16	66755492	TERB1	GeneBody	S_Shelf
cg16326932	chr14	104133706	KIF26A-DT	distal_enhancer	N_Shore
cg18309674	chr14	105029525	CDCA4	distal_enhancer	N_Shelf
cg17343325	chr19	3029670	TLE2	promoter	S_Shore
cg13187539	chr15	31101985	TRPM1	promoter
cg02739040	chr13	111893056	LINC00354	TSS1500	N_Shore
cg20048260	chr13	110150621	COL4A1	GeneBody
cg00916899	chr20	37316529	MANBAL	distal_enhancer
cg06650105	chr16	4409618	CORO7-PAM16;CORO7	GeneBody;GeneBody
cg24452765	chr15	93434615			S_Shore
cg27427527	chr15	70854563	LARP6	prox_enhancer	S_Shore
cg12652953	chr22	25219558	CRYBB2	prox_enhancer
cg04231340	chr16	50467934			Island
cg12605148	chr15	28111654	OCA2	distal_enhancer	S_Shelf;Island;N_Shore
cg03542322	chr20	21246577	KIZ	GeneBody
cg24993781	chr15	64825248	PIF1	prox_enhancer	S_Shore
cg26612947	chr15	75202771	C15orf39	prox_enhancer	Island
cg10565187	chr19	1468944	C19orf25	distal_enhancer	Island;N_Shelf
cg20266104	chr17	21213538	TMEM11	prox_enhancer	Island
cg08977014	chr17	44188651	TMUB2	promoter	S_Shore
cg09225162	chr15	56465608	MNS1	TSS1500	S_Shore
cg04085707	chr16	1766827	NME3	distal_enhancer	S_Shelf;N_Shore;N_Shelf
cg02252248	chr17	48995802	IGF2BP1	prox_enhancer	Island
cg06171420	chr21	45638474	PCBP3	distal_enhancer	S_Shelf;S_Shore;N_Shelf
cg18908342	chr17	28595030	SPAG5	GeneBody	N_Shelf
cg26510757	chr19	15401581	AKAP8L	GeneBody	Island
cg17432380	chr13	99956981	CLYBL-AS3	GeneBody	Island;N_Shelf
cg27025387	chr16	89286121	ANKRD11	GeneBody	Island
cg22876894	chr20	1802978			N_Shore
cg24675879	chr17	30117038	hsa-mir-423;MIR423;MIR3184	promoter;promoter;promoter	S_Shore
cg24126567	chr17	76528964	CYGB;PRCD	GeneBody;GeneBody
cg20035032	chr17	1917239
cg24943002	chr19	3962196	MIR637	prox_enhancer	S_Shelf;S_Shore;N_Shelf
cg16266453	chr19	57389740	ZNF548	promoter	Island
cg21826699	chr12	80400659	PTPRQ	distal_enhancer
cg15685514	chr19	13205229			N_Shelf;N_Shelf
cg04453792	chr16	23147542	USP31	prox_enhancer	N_Shore
cg01576737	chr19	11814181	ZNF440	promoter	N_Shore
cg07840454	chr19	57457417	VN1R1	TSS1500
cg08225986	chr22	31341768	PATZ1	distal_enhancer	N_Shelf
cg13618891	chr15	89627855	KIF7	distal_enhancer	N_Shore
cg01702210	chr14	57598208	SLC35F4	GeneBody
cg23341126	chr12	102061692	CCDC53;WASHC3	prox_enhancer;prox_enhancer	Island
cg18166347	chr12	22624993	ETNK1;ETNK1-DT	promoter;promoter	N_Shore
cg07881273	chr15	64356410	CSNK1G1	promoter	S_Shore
cg14053727	chr14	65409719	FUT8	prox_enhancer	N_Shelf
cg08063228	chr16	88989507
cg02926035	chr15	57326406	NDUFB10P1	prox_enhancer	Island
cg12461677	chr19	58350723	A1BG-AS1	TSS1500	S_Shelf;Island
cg09752223	chr19	15170389	MIR6795	distal_enhancer	Island;N_Shelf
cg24032981	chr19	44113266	AC084219.4;ZNF225-AS1;ZNF225	promoter;promoter;promoter	N_Shore
cg16712481	chr16	60523051	LOC101927605	GeneBody
cg05799256	chr20	10674640	JAG1	prox_enhancer	Island
cg08785007	chr19	55685301	EPN1	distal_enhancer	Island
cg08961287	chr15	89376762	MIR9-3HG	distal_enhancer	N_Shore
cg08189139	chr14	99749200	EML1	GeneBody
cg05857758	chr22	45867583	LOC105373071	exon1	Island
cg23856293	chr20	64163988	MYT1	TSS1500
cg15661240	chr17	78104830	TMC6	distal_enhancer	Island
cg03547220	chr19	7069337	MBD3L3	prox_enhancer
cg23264565	chr14	75274018			N_Shelf
cg20382028	chr21	46283716	MCM3AP	GeneBody	N_Shore
cg05370752	chr21	39385028	WRB;GET1	distal_enhancer;distal_enhancer	N_Shore;N_Shelf
cg17102411	chr12	96400833	CDK17	prox_enhancer	S_Shore
cg22761099	chr19	49665914	BCL2L12;IRF3	promoter;promoter	S_Shore;Island
cg08160706	chr16	11782255	ZC3H7A	TSS1500
cg01758575	chr16	28931967	CD19	promoter
cg25967904	chr22	46334513	TRMU	TSS1500	S_Shelf;N_Shore
cg03297845	chr15	59171681	MIR2116	TSS1500
cg18492208	chr14	101586870			S_Shelf;N_Shore
cg02114909	chr17	1391358	YWHAE	GeneBody
cg22790013	chr12	30786529
cg04675040	chr15	92772874
cg05395523	chr16	783250	MSLNL	prox_enhancer	S_Shore
cg14161438	chr18	75208242	PTGR3	GeneBody	S_Shelf;Island
cg25102293	chr18	55783121	LOC105372130;LINC01415	TSS1500;TSS1500	S_Shelf
cg02875089	chr17	43783988	CFAP97D1	GeneBody
cg10239746	chr13	30778099	LINC00398	distal_enhancer
cg09341491	chr16	50673884	SNX20	GeneBody	Island
cg16490526	chr16	1388810	UNKL	GeneBody	S_Shelf;N_Shore
cg19800155	chr14	72877429	DPF3	distal_enhancer
cg26284685	chr13	57140420	PRR20A	TSS1500	N_Shore
cg26730036	chr17	322368	RPH3AL	GeneBody	S_Shore
cg24439121	chr12	24567004	LINC00477	GeneBody	S_Shelf
cg23908385	chr18	79961565			N_Shelf
cg02925427	chr16	26835561
cg21887111	chr13	25287711	MTMR6	TSS1500	S_Shore
cg20929849	chr14	100291909	SLC25A29	GeneBody	N_Shore
cg09153812	chr15	68820317	ANP32A	prox_enhancer	Island
cg04308225	chr17	82491862
cg00320765	chr14	68797616	ZFP36L1	TSS1500	S_Shore
cg05697253	chr16	4695214	NUDT16L1	GeneBody	S_Shore
cg22869025	chr20	25057072	ACSS1	GeneBody	Island
cg10587449	chr17	2751580	CCDC92B	distal_enhancer	S_Shore;N_Shelf
cg16948335	chr12	121894764	Metazoa_SRP	distal_enhancer
cg14290450	chr14	100148186	DEGS2	distal_enhancer	S_Shelf;N_Shore
cg08814170	chr13	95639328	DZIP1	GeneBody	N_Shelf
cg23541923	chr12	69988654
cg16668651	chr15	81023978
cg21919834	chr22	19961310	COMT	prox_enhancer
cg27583383	chr20	3205204	DDRGK1	prox_enhancer	S_Shore
cg02225739	chr16	83899662	MLYCD	prox_enhancer	Island
cg19744398	chr14	101632042	LINC02320	GeneBody	S_Shelf;N_Shelf
cg03378645	chr16	81625923	CMIP	GeneBody
cg00623655	chr15	81148545	CFAP161	GeneBody
cg21348526	chr15	38354855	SPRED1	GeneBody
cg21878112	chr14	98717032	LINC02914	distal_enhancer
cg00000289	chr14	68874422	BLZF2P	distal_enhancer	N_Shore
cg04929173	chr22	29308493	GAS2L1	prox_enhancer	Island;N_Shelf;N_Shelf
cg25098660	chr15	62160841			N_Shelf
cg03630591	chr21	42304450			N_Shore
cg06024951	chr15	74378045	LINC02255	prox_enhancer	S_Shelf
cg15674219	chr19	45804941	RSPH6A	distal_enhancer	S_Shore
cg05406637	chr14	50865572	ABHD12B	distal_enhancer
cg16661662	chr19	18829182			N_Shelf
cg17437218	chr19	2278848	PEAK3	GeneBody	S_Shelf;Island
cg26363363	chr12	6951223	PTPN6	promoter
cg07177789	chr16	87636881	JPH3	distal_enhancer
cg14160849	chr20	50636112	RIPOR3;FAM65C	prox_enhancer;prox_enhancer
cg01369276	chr17	69316230	ABCA5	TSS1500
cg26094805	chr17	82782855	TBCD;TBCD	TSS200;TSS1500	S_Shelf;Island
cg21874682	chr19	9732052			N_Shelf
cg21759837	chr15	70633470
cg12989498	chr22	21882175	MPPE1P2	distal_enhancer
cg26452811	chr15	65374302	IGDCC3	other_regul_region	N_Shelf
cg12602439	chr17	75667061	SAP30BP;RECQL5	TSS1500;exon1	Island
cg02916899	chr15	90221426	GDPGP1	distal_enhancer
cg02450832	chr16	80274257	DYNLRB2-AS1	GeneBody
cg23500204	chr18	79736331	CTDP1	GeneBody	S_Shelf;S_Shore;Island;N_Shore;N_Shelf
cg07224310	chr22	50424527	PPP6R2	GeneBody	Island
cg01426903	chr20	3687194	ADAM33	distal_enhancer
cg24334230	chr15	67970743
cg10616662	chr17	81181447	AATK	distal_enhancer
cg04293307	chr17	65557463	AXIN2	prox_enhancer	N_Shelf
cg00629625	chr20	46034991	SLC12A5	GeneBody
cg00008612	chr13	60152109	DIAPH3;DIAPH3-AS2	GeneBody;GeneBody
cg27038480	chr21	37002077			N_Shelf
cg18117669	chr15	57218086	TCF12	TSS1500
cg03733979	chr20	63087266			S_Shore;N_Shore
cg12398448	chr15	98708232	IGF1R	GeneBody	S_Shore
cg03563694	chr16	85798709	EMC8	prox_enhancer	N_Shore
cg20353884	chr17	759824	GLOD4	GeneBody
cg25930962	chr15	44029363	FRMD5	GeneBody
cg22109320	chr13	41132983	KBTBD6;KBTBD6;KBTBD6-DT	TSS200;TSS1500;exon1	Island
cg12244647	chr22	50299549	PLXNB2	distal_enhancer	Island
cg12544951	chr20	21714705	PAX1	distal_enhancer	Island
cg20961045	chr17	57874767	CUEDC1	distal_enhancer
cg02833108	chr18	26225749	TAF4B	TSS1500	N_Shore
cg05621962	chr19	8536252	MYO1F;LOC124904633	GeneBody;GeneBody	N_Shore
cg12549554	chr21	32585745	TCP10L	TSS1500
cg06372175	chr14	100376012	WARS1;WARS	prox_enhancer;prox_enhancer	Island
cg16302916	chr14	22500712
cg21348233	chr17	82054002	GPS1	prox_enhancer	S_Shore;N_Shore
cg09650731	chr16	46789711			N_Shore
cg18506744	chr19	1102628	GPX4	prox_enhancer	N_Shore
cg15638170	chr20	45632613	WFDC9	TSS1500
cg12713583	chr19	940724	ARID3A	GeneBody	S_Shore;N_Shore;N_Shore
cg03229996	chr16	88424611	ZNF469;LOC112268182	GeneBody;GeneBody
cg02637843	chr17	1323405			N_Shore
cg02955989	chr19	30453599	ZNF536	GeneBody	S_Shelf
cg05387963	chr16	50992874
cg14075413	chr14	94561768	SERPINA4	prox_enhancer
cg14030719	chr20	33678988	E2F1	GeneBody	S_Shore
cg23339230	chr12	69062444
cg25553799	chr13	26049756	SHISA2	distal_enhancer	N_Shore
cg27299846	chr19	18124679	MAST3	GeneBody	S_Shore
cg02351761	chr15	75368899	MAN2C1	prox_enhancer	S_Shore
cg10390979	chr16	11121494	CLEC16A	GeneBody
cg19575132	chr14	21208138	LINC00641	TSS1500
cg16481618	chr17	66229613	APOH	promoter
cg26385618	chr18	75427772	SMIM21;SMIM21	TSS200;TSS1500
cg10640280	chr17	77091026	SEC14L1;SNHG20	GeneBody;GeneBody	S_Shelf
cg27663799	chr12	49110858	LMBR1L	promoter	Island
cg10881600	chr14	51597358	FRMD6;FRMD6-AS2	GeneBody;GeneBody
cg18085862	chr17	79817296			S_Shore
cg12196853	chr22	27100968
cg04192492	chr17	28365406	SEBOX	prox_enhancer
cg01145317	chr16	86509232	FENDRR	prox_enhancer	S_Shelf;Island;N_Shelf
cg17887427	chr22	19179178	SLC25A1	prox_enhancer	Island
cg20504236	chr17	74861888	GRIN2C	TSS1500	S_Shore
cg02955548	chr13	107375891	NALF1	GeneBody
cg16344215	chr14	23034488	PSMB5	prox_enhancer
cg24208771	chr20	50958631	DPM1	promoter	Island
cg03112877	chr20	2656783	SNORD57	promoter	S_Shelf
cg12483876	chr20	35226381	MMP24	prox_enhancer	N_Shore
cg03916014	chr16	1672351	CRAMP1	GeneBody
cg18621277	chr17	78858559	TIMP2	GeneBody	S_Shelf
cg19686637	chr15	84884512	SLC28A1	promoter
cg07202092	chr16	5034831	ALG1	prox_enhancer	S_Shore
cg00992103	chr19	2434929	MIR7108	promoter	S_Shore;N_Shore
cg24113637	chr17	44195975	ATXN7L3	GeneBody	N_Shelf
cg13185545	chr19	55166348	LOC124904795	TSS1500	Island
cg01201782	chr16	1602448	IFT140	distal_enhancer
cg09132923	chr17	8204845	AURKB	GeneBody
cg04011461	chr16	89571981	CPNE7	distal_enhancer	S_Shore;N_Shelf
cg26475330	chr17	56165598	ANKFN1	distal_enhancer
cg18920289	chr20	466524			S_Shelf
cg09333956	chr16	88919515	CBFA2T3	GeneBody	S_Shelf
cg22886237	chr19	36490015	ZNF566;ZNF566-AS1	TSS1500;exon1	S_Shore
cg22060087	chr20	34304402	AHCY	TSS1500	S_Shore
cg04461566	chr22	21933980	PPM1F-AS1	distal_enhancer	Island
cg14544684	chr18	78507386			S_Shelf;S_Shelf
cg12300725	chr13	112328893	LINC01044	GeneBody	N_Shore
cg18332814	chr13	23673510	TNFRSF19	GeneBody
cg26567496	chr17	29291826	NUFIP2	TSS1500	N_Shore;N_Shelf
cg07511836	chr20	483404	CSNK2A1	GeneBody
cg04438661	chr15	62884528	LOC105370854	TSS1500
cg16521040	chr19	17306633	MRPL34	prox_enhancer	S_Shelf;S_Shore;N_Shelf
cg24668440	chr14	49597599	LRR1	TSS1500	N_Shore
cg21836289	chr14	58303563	ARID4A	GeneBody	S_Shelf
cg09287434	chr20	2470925	SNRPB	promoter	Island
cg24779432	chr19	54147227	CNOT3	distal_enhancer
cg16529563	chr19	49057027	CGB7	GeneBody	Island;N_Shore
cg06213047	chr16	85196070	GSE1	GeneBody
cg07437292	chr17	7461303	ZBTB4	GeneBody	N_Shore
cg20679955	chr18	2846763	EMILIN2;EMILIN2	TSS1500;exon1	Island
cg00781985	chr14	49852885	NEMF	promoter	Island
cg26764846	chr13	20223554	GJB6	GeneBody
cg05335186	chr13	52599372	MRPS31P4	prox_enhancer	N_Shore
cg26251398	chr17	54908605	TOM1L1	GeneBody
cg00548433	chr20	63034656	LINC00029	prox_enhancer	Island
cg14665825	chr17	29828249	RPL9P30	distal_enhancer
cg07847233	chr19	12919540	MIR5695;SYCE2	TSS1500;TSS1500	Island
cg10002133	chr15	88255217	NTRK3	prox_enhancer	N_Shore;N_Shore
cg08370757	chr16	84196984	LOC654780	exon1
cg02157052	chr13	100673837	TMTC4	prox_enhancer	N_Shore
cg11410404	chr21	39867014	PCP4	TSS1500
cg14100748	chr14	90577405	TTC7B	GeneBody	S_Shelf
cg15724184	chr14	69879760	SMOC1	exon1	Island
cg02796204	chr16	2449222	RP11-715J22.3	distal_enhancer
cg24841318	chr17	28711668	PROCA1;PROCA1	TSS1500;exon1	Island
cg14825976	chr18	13611371	MIR4526	promoter
cg00190321	chr15	51829583	TMOD3	promoter	N_Shore
cg16637813	chr17	43823219	MPP3	distal_enhancer
cg26787915	chr12	54543056	NCKAP1L	GeneBody
cg04387237	chr19	14530055	DNAJB1	prox_enhancer	Island
cg09428653	chr13	99088134	DOCK9-DT	prox_enhancer	S_Shore
cg00603673	chr17	42658831	TUBG2	TSS1500	N_Shore
cg27023727	chr14	71221022	LOC105370706	GeneBody
cg03050508	chr14	61544631	LOC105370525	TSS1500
cg02266849	chr19	17510264	PGLS	TSS1500	N_Shore
cg10740895	chr20	45209651	SEMG1	distal_enhancer
cg08083427	chr16	88842214	TRAPPC2L	distal_enhancer	S_Shelf;Island
cg14122652	chr17	79794588	CBX8	GeneBody	S_Shore;N_Shore;N_Shelf
cg21555123	chr15	27248925	RNA5SP391	distal_enhancer
cg23936609	chr19	15242161	EPHX3	distal_enhancer	S_Shelf;S_Shelf
cg22125176	chr22	38039196	POLR2F	GeneBody	Island
cg07488154	chr14	88482874	PTPN21	GeneBody	S_Shelf
cg10097313	chr14	25121870	LINC02286	distal_enhancer
cg00890916	chr20	31571030	HM13-AS1	distal_enhancer	N_Shelf
cg13642872	chr15	78234771	ACSBG1	prox_enhancer
cg23378546	chr17	78356636	SOCS3	distal_enhancer	S_Shelf;N_Shelf
cg19995117	chr12	2771696	ITFG2-AS1	GeneBody
cg00498401	chr17	76028748	EVPL	prox_enhancer
cg25284089	chr19	2731233			N_Shore;N_Shore
cg10007134	chr19	54502699	LAIR2	promoter
cg25672027	chr22	43160089	TSPO	distal_enhancer
cg08072465	chr17	74454336	CD300A	distal_enhancer	Island
cg09366982	chr14	64191955	SYNE2	distal_enhancer
cg23189739	chr12	51887868	ANKRD33	prox_enhancer
cg03970899	chr22	19722568	GP1BB	TSS1500	Island;N_Shelf
cg10731281	chr14	23435611	MYH7	promoter
cg17809471	chr22	37486567	MFNG	promoter
cg10072351	chr17	46922942	GOSR2;GOSR2-DT	promoter;promoter	Island
cg16682206	chr13	110625154	NAXD-AS1	distal_enhancer	Island
cg03284670	chr16	55875820	CES5A	TSS1500
cg20680592	chr17	70168773	KCNJ2	promoter	Island
cg07431888	chr16	8719417	ABAT	TSS1500
cg22235148	chr15	34969654	AQR	exon1	Island
cg06590074	chr20	710567	SCRT2	distal_enhancer	S_Shore
cg04560767	chr22	19119978	DGCR2	GeneBody	N_Shore
cg05266142	chr13	114027268	C13orf46	distal_enhancer
cg15529727	chr15	34343377	NUTM1	promoter
cg16341159	chr17	7218051	DLG4	TSS1500	S_Shelf;N_Shore
cg06422947	chr17	43015690	VAT1	distal_enhancer
cg01446571	chr17	41402247	LOC100505782;LOC100505782	TSS200;TSS1500
cg08362308	chr16	89541801	SPG7	GeneBody	N_Shore
cg05120150	chr14	105446261	MTA1	GeneBody	N_Shelf;S_Shore
cg15902774	chr15	74997532	SCAMP5	GeneBody	S_Shore
cg25036197	chr15	72584167	MIR630	distal_enhancer
cg16086007	chr17	74859465	GRIN2C	GeneBody	N_Shore
cg27560367	chr13	113489734	DCUN1D2	prox_enhancer	N_Shore;N_Shore
cg22603569	chr19	3388049	NFIC	GeneBody	Island
cg04761768	chr14	101055072	MIR668;MIR668;MIR485;MIR323B	TSS200;TSS1500;TSS1500;TSS1500
cg09552641	chr19	54662059	LILRB4	TSS1500
cg03493361	chr14	35292214	PSMA6	promoter	Island
cg04930463	chr17	81260645	SLC38A10	GeneBody	N_Shore
cg12775223	chr22	18048311	LINC01634	distal_enhancer	N_Shore
cg12855773	chr15	63071691	TPM1	GeneBody
cg01561157	chr17	82777674	TBCD	GeneBody	N_Shore
cg05356511	chr16	89309117	ANKRD11	distal_enhancer	S_Shelf;S_Shelf
cg04653012	chr16	58129773	CFAP20	TSS1500	Island
cg21175326	chr14	58607800	DACT1	distal_enhancer
cg16742090	chr16	55033738
cg15703035	chr13	110870585	PRECSIT	TSS1500
cg01565160	chr20	62881549	ARF4P2	distal_enhancer	S_Shore;Island
cg05332629	chr14	101628661	RP11-1029J19.4	distal_enhancer	Island
cg02491276	chr13	102400210	FGF14	GeneBody	Island
cg26771559	chr19	4102514	MAP2K2	distal_enhancer	S_Shore;S_Shore;Island
cg18461693	chr17	46747112	LRRC37A2;NSF	GeneBody;GeneBody
cg17845532	chr19	3786645	MATK	prox_enhancer	Island
cg05096398	chr16	30610195	LOC124903678;ZNF689;ZNF689	TSS1500;TSS1500;exon1	Island
cg06801658	chr20	50010438	SNAI1	distal_enhancer	Island
cg20023102	chr13	79480914	NDFIP2	TSS1500	N_Shore
cg26700919	chr18	13375475	LDLRAD4	GeneBody
cg06579192	chr19	12669615	WDR83OS	promoter	S_Shelf;Island
cg03118510	chr16	81572490	CMIP	GeneBody
cg03627958	chr17	39744949	GRB7	distal_enhancer
cg20096365	chr14	99361767
cg03540781	chr15	83011801	C15orf40	promoter	S_Shore
cg23313416	chr12	124110418	ZNF664-RFLNA	GeneBody
cg13403724	chr19	50428086	MYBPC2	distal_enhancer	Island;N_Shelf
cg00516870	chr17	78841927	USP36	prox_enhancer	S_Shore
cg25999891	chr17	17821373	MIR33B	distal_enhancer	N_Shelf
cg25526215	chr19	44025403	ZNF222;ZNF222-DT	promoter;promoter	Island
cg21979724	chr12	47079422	PCED1B;PCED1B;AMIGO2	TSS200;TSS1500;exon1	Island
cg04121261	chr18	12038581			Island
cg14029117	chr19	40740864	ACTMAP;C19orf54	distal_enhancer;distal_enhancer
cg01862897	chr14	70081451	SLC8A3	TSS1500
cg02567958	chr22	37566811	CDC42EP1	GeneBody	Island
cg12891810	chr17	63816937	PSMC5	distal_enhancer
cg20701841	chr20	23439484	CSTL1;CSTL1	TSS200;TSS1500
cg11469587	chr17	76643767	ST6GALNAC1	promoter
cg27096253	chr19	42302914	PAFAH1B3	promoter	S_Shore;N_Shelf
cg00666211	chr17	62068801			S_Shelf
cg03061352	chr16	67969006	SLC12A4	TSS1500	S_Shore;N_Shore
cg07183320	chr20	36997949	RBL1	GeneBody
cg11991566	chr20	57342316	SPO11	GeneBody
cg07397503	chr13	22897625	BASP1P1	promoter	Island
cg04294888	chr22	28443261	TTC28	exon1
cg03403901	chr13	113667199	GRK1	promoter
cg11849213	chr14	64744182	PLEKHG3	GeneBody	S_Shore
cg24662867	chr20	33167062	BPIFA2	TSS1500
cg24473832	chr20	887761	ANGPT4	GeneBody	S_Shelf
cg10097977	chr22	33274021	LARGE1	GeneBody
cg12659370	chr20	63711470	ZGPAT	GeneBody	S_Shelf
cg26392232	chr14	76538128	CYCSP1	distal_enhancer
cg10506098	chr15	29821448	TJP1;TJP1	TSS1500;exon1	N_Shore
cg01338430	chr16	2911484	FLYWCH1	prox_enhancer	N_Shore
cg17240133	chr15	57685047	POLR2M	distal_enhancer
cg00473929	chr19	34926355	ZNF30	TSS1500	N_Shore
cg13961179	chr15	63993680	DAPK2	GeneBody
cg05419425	chr15	79431655	MINAR1	prox_enhancer	N_Shore
cg02818265	chr15	82986700	RAMAC	prox_enhancer	S_Shore
cg06346838	chr19	1466163	APC2	GeneBody	Island
cg01033642	chr16	81530587	MIR7854	distal_enhancer
cg09799307	chr17	82088342	FASN	distal_enhancer	S_Shelf;Island
cg27292835	chr12	64670110	RASSF3	exon1
cg15867717	chr15	35546313	DPH6	promoter	Island
cg15237494	chr21	26967015	ADAMTS5	exon1	Island
cg01690625	chr16	11082251	CLEC16A	GeneBody
cg24419602	chr19	5510299	ZNRF4	other_regul_region	S_Shelf
cg24506363	chr15	78601954	CHRNA3	GeneBody	Island
cg02740093	chr16	11836532	BCAR4	distal_enhancer
cg27315633	chr21	44636253	KRTAP10-10	TSS1500
cg05282249	chr15	62362295	HMGN1P26	prox_enhancer
cg06482535	chr16	58560429	SNORA50A	TSS1500
cg12606485	chr14	20971748	RN7SL189P	distal_enhancer	Island
cg12636325	chr17	57045386	RNF126P1;RNF126P1	TSS200;TSS1500	N_Shore
cg03457197	chr16	1405801	UNKL	GeneBody	N_Shelf
cg19847244	chr15	57954340	ALDH1A2	GeneBody
cg19508191	chr12	108730585	CORO1C	promoter	N_Shore
cg17476649	chr17	81088755	BAIAP2	GeneBody
cg19269661	chr17	63773505	DDX42;CCDC47	TSS1500;exon1	Island
cg06185246	chr16	879333	LMF1	GeneBody	S_Shore
cg11860412	chr19	1753218	ONECUT3	TSS1500	Island;S_Shelf
cg17861719	chr15	40284337	ANKRD63	TSS1500	S_Shelf;S_Shore
cg20477005	chr12	57623870	SLC26A10P;SLC26A10	other_regul_region;other_regul_region	N_Shelf;S_Shore
cg11858928	chr19	53054075			N_Shelf
cg04060356	chr20	53609631	LOC105372672	GeneBody
cg08815845	chr17	41864209	KLHL11	GeneBody	N_Shore
cg07305752	chr17	4555778	MYBBP1A	TSS1500	S_Shore
cg23363039	chr12	5947476	ANO2	prox_enhancer	S_Shore
cg18795786	chr12	40693782	CNTN1	GeneBody	S_Shore
cg17303845	chr19	49461788	ALDH16A1	GeneBody	Island;N_Shelf
cg07008343	chr17	40800110	KRT28;LOC105371776;KRT28	TSS200;TSS1500;TSS1500	S_Shelf
cg08402873	chr20	10672516	JAG1	GeneBody	Island
cg23342691	chr20	63534368	PTK6	distal_enhancer	Island;N_Shelf
cg06552751	chr17	1716558	WDR81	promoter	Island
cg07566790	chr17	18007111	DRC3	GeneBody	Island
cg10828577	chr17	63430251
cg13546911	chr17	48744501			N_Shelf
cg00142378	chr18	54267078	LOC124904307	GeneBody	N_Shelf
cg21673927	chr22	48901292			N_Shore
cg15319522	chr14	76353116	ESRRB	GeneBody	S_Shore
cg10083882	chr15	62250159	GOLGA2P11	TSS1500
cg20590797	chr17	50175761	SGCA	GeneBody
cg01168028	chr20	31601978			N_Shelf;N_Shelf
cg13684955	chr14	89180838	FOXN3	GeneBody
cg06500246	chr19	41689047	CEACAM7	TSS1500
cg23299218	chr13	59673161	RNU7-88P	distal_enhancer
cg18311665	chr14	79016828	NRXN3	GeneBody
cg05736785	chr22	49999078	IL17REL	GeneBody	N_Shore
cg16791797	chr12	132354593
cg27254338	chr17	35865706	HEATR9	distal_enhancer
cg14595252	chr18	9709064	RAB31	prox_enhancer	Island
cg02106180	chr16	795767	GNG13	distal_enhancer	S_Shelf;S_Shelf;Island
cg11117530	chr15	90867525	FURIN	TSS1500	N_Shelf;N_Shelf
cg24779775	chr19	54160171	LENG1	TSS1500	Island;N_Shelf
cg14010578	chr17	45135774	ACBD4	promoter	S_Shelf
cg02936347	chr16	20326877	GP2	prox_enhancer
cg19542359	chr19	35775358	ARHGAP33	promoter	Island
cg17257944	chr16	11743081	TXNDC11	promoter	Island
cg05905179	chr15	73021400	NEO1	distal_enhancer
cg03323895	chr15	64990166	SPG21	prox_enhancer	S_Shore
cg24375218	chr18	48935029	SMAD7	distal_enhancer
cg09480647	chr17	76137673	RNF157-AS1	prox_enhancer	Island;N_Shelf
cg07470322	chr17	7245898	CTDNEP1	GeneBody	S_Shelf
cg24375938	chr17	13602482	HS3ST3A1	prox_enhancer	S_Shore
cg17823234	chr19	37689120	ZNF781	GeneBody	N_Shelf
cg13654836	chr17	57288551	MSI2	distal_enhancer
cg19943578	chr17	45406161	ARHGAP27	GeneBody	S_Shore
cg00327332	chr20	23518356	CST13P	TSS1500
cg15641641	chr15	25073237	SNORD116-10	TSS1500
cg05349242	chr14	76789086	ANGEL1	GeneBody
cg10676472	chr13	100442589	PCCA-AS1	distal_enhancer
cg04321240	chr15	86972972	AGBL1;LOC102724452	GeneBody;GeneBody
cg08177968	chr16	59754824	APOOP5	exon1	N_Shore
cg01454519	chr20	23879605	CST5	promoter
cg04647529	chr17	40476512	TNS4	GeneBody
cg25277353	chr17	76915447	MGAT5B	GeneBody
cg18845692	chr14	85529930	FLRT2;FLRT2-AS1	promoter;promoter	N_Shore;N_Shore;N_Shelf
cg08289177	chr19	42428694	LIPE	prox_enhancer
cg04278371	chr21	45425056	COL18A1-AS1;COL18A1-AS1;COL18A1-AS1	TSS200;TSS1500;exon1	N_Shelf
cg27571374	chr19	2889258			S_Shore
cg04396772	chr19	549017	GZMM	distal_enhancer	N_Shelf
cg22233170	chr15	76841902	SCAPER	GeneBody
cg18655928	chr19	18919843	COPE;DDX49	TSS1500;exon1	Island
cg05218976	chr19	37467620	ZNF569	promoter	S_Shore;N_Shore
cg00247963	chr16	20851829	DCUN1D3	distal_enhancer
cg01714440	chr16	89682730	LINC02166	GeneBody	N_Shelf
cg16972240	chr19	4544562	SEMA6B	GeneBody	Island
cg18090487	chr13	42577660	TNFSF11	distal_enhancer
cg27001250	chr19	5247710	PTPRS	GeneBody	S_Shelf
cg12873119	chr20	23087134	CD93	TSS1500
cg23523434	chr12	123859664	DNAH10	GeneBody
cg19181022	chr18	26862509	AQP4	prox_enhancer	N_Shore
cg03044178	chr20	62554514	MIR1-1	prox_enhancer	Island;S_Shelf;S_Shelf;S_Shore
cg06103331	chr15	89775943	MESP2	prox_enhancer	N_Shore
cg08152839	chr15	92393002	ST8SIA2	prox_enhancer	N_Shore
cg27472102	chr12	77066161	E2F7	prox_enhancer	Island
cg27170720	chr19	40383995	HIPK4	other_regul_region	S_Shelf;Island
cg18567268	chr19	42412814	LIPE-AS1	distal_enhancer	S_Shelf
cg26931208	chr19	48741335	RASIP1	prox_enhancer	S_Shore
cg02234613	chr17	80050171	CCDC40	other_regul_region
cg25650956	chr17	10518760	MYH1	TSS1500
cg17234513	chr15	26842407			S_Shelf
cg04569555	chr17	82342738			N_Shelf
cg09921555	chr20	44961385	TOMM34	TSS1500	S_Shore
cg20025115	chr18	79800833	KCNG2	distal_enhancer	S_Shore;S_Shore;N_Shore
cg03066283	chr16	31712509	KRBOX5	TSS1500	N_Shore
cg11682395	chr18	50967354	ELAC1	prox_enhancer	N_Shore
cg20956594	chr13	28628752	Y_RNA	promoter
cg17216737	chr20	62005168	TAF4	GeneBody	N_Shore
cg24292538	chr19	56843926	MIMT1	distal_enhancer	S_Shelf
cg15889768	chr17	44541879
cg08246659	chr15	66347368	SCARNA14;SCARNA14	TSS200;TSS1500
cg00802237	chr14	94391729	SERPINA1	TSS1500
cg20885198	chr17	43775206	DUSP3	distal_enhancer	N_Shelf
cg18210619	chr17	8275425
cg19618807	chr12	14064363
cg19288723	chr17	4940133	RNF167;SLC25A11	promoter;promoter	Island
cg02278768	chr15	89367401	MIR9-3	prox_enhancer	Island;N_Shelf
cg27486151	chr17	7464120	ZBTB4	GeneBody	S_Shore;N_Shore
cg16344234	chr16	4958607	SEC14L5	GeneBody	S_Shore
cg25622377	chr19	52402174	ZNF528	TSS1500	S_Shelf
cg17867390	chr15	89412674	LOC105371031	GeneBody	S_Shelf;S_Shore;N_Shelf
cg14965017	chr14	76613008	CYCSP1	distal_enhancer
cg16367989	chr22	50170904	PANX2	prox_enhancer	Island
cg15866047	chr19	12887285	KLF1	promoter	S_Shore
cg25670974	chr17	843262	NXN	GeneBody	S_Shore
cg25116020	chr17	56888671	TRIM25	GeneBody
cg04743932	chr17	58661700	RNU1-108P	distal_enhancer	S_Shelf;Island
cg01954438	chr15	85769343	MIR1276	prox_enhancer	Island
cg21185242	chr17	3499210	SPATA22;ASPA	GeneBody;GeneBody
cg08204027	chr16	84191126	ADAD2	promoter	S_Shelf;Island
cg18655633	chr19	47604161			S_Shelf;N_Shelf
cg15979035	chr14	93232524
cg05085587	chr14	102140272	HSP90AA1	TSS1500	Island
cg19755003	chr22	46093856	MIR3619	distal_enhancer
cg19171161	chr17	79829861			N_Shelf
cg20089077	chr19	37078834	LOC105372390	TSS1500	S_Shore
cg05862518	chr17	42125407	RAB5C	GeneBody	S_Shelf
cg06429887	chr14	24131291	FITM1	prox_enhancer	N_Shore
cg19630539	chr19	52923135	ZNF888-AS1	prox_enhancer	Island;N_Shore
cg15159661	chr15	22823884	NIPA1	GeneBody
cg05453434	chr16	83337618	CDH13	GeneBody
cg22237346	chr12	122980274	ARL6IP4	promoter	Island
cg06527936	chr15	45704142	LOC105370802	TSS1500	N_Shore
cg07428713	chr18	26133443	PSMA8	TSS1500	N_Shore
cg21937244	chr14	102940075	CDC42BPB	GeneBody	Island
cg01045118	chr17	35487144	SLFN12L	prox_enhancer	N_Shore
cg27364244	chr12	132176410			N_Shelf
cg10699871	chr22	19892173	RPL8P5	distal_enhancer
cg21491587	chr20	2380902	TGM6	exon1
cg04910718	chr17	63608137	FAM136DP	distal_enhancer
cg20299690	chr18	25347490	ZNF521	distal_enhancer	N_Shore
cg08727193	chr14	105045969	GPR132	distal_enhancer	Island
cg10935312	chr17	81657407	PDE6G	TSS1500
cg04880940	chr17	35817097	TAF15	GeneBody
cg03169876	chr13	21176787	SKA3	TSS1500	Island
cg12159314	chr14	92321561	SLC24A4	TSS1500	N_Shore
cg25400864	chr17	61928249	INTS2	TSS1500	S_Shore
cg20740328	chr19	5566349	TINCR	GeneBody	N_Shore
cg27024272	chr16	86801070
cg02449892	chr15	76260333	TYRO3P;TYRO3P	TSS200;TSS1500
cg13908359	chr15	99536941	RPL7P5	distal_enhancer
cg15484651	chr15	81374052	TMC3	promoter
cg09285543	chr14	100829797	MEG3	promoter	S_Shelf;S_Shelf;S_Shore
cg25297790	chr15	48814494	CEP152	other_regul_region	S_Shelf;S_Shelf
cg26744362	chr19	55657495	U2AF2	distal_enhancer	S_Shore
cg02550308	chr16	69276358	SNTB2	GeneBody
cg04298340	chr19	37907098	SIPA1L3	promoter	Island
cg01994994	chr16	48965138	MTND4LP25	distal_enhancer
cg14926286	chr19	16519156	RN7SL146P	distal_enhancer	Island
cg00541956	chr19	57943650	ZNF256	GeneBody	N_Shelf
cg04593696	chr16	84043295	SLC38A8;SLC38A8	TSS1500;exon1
cg01177851	chr14	59336882	DAAM1	distal_enhancer
cg21644778	chr17	58389505	RNF43	GeneBody
cg18253473	chr14	102063724
cg17965622	chr22	37207258	SSTR3	distal_enhancer	Island
cg01684175	chr13	40611216	FOXO1	GeneBody
cg20040747	chr15	74422764	SEMA7A	GeneBody
cg17942053	chr17	61928093	INTS2	promoter	S_Shore
cg04006839	chr17	66229318	APOH	promoter
cg07805952	chr17	40089466	NR1D1	distal_enhancer	S_Shore;N_Shelf
cg07579946	chr22	19962370	COMT;COMT;MIR4761	TSS200;TSS1500;TSS1500
cg04664169	chr16	17515748
cg05258390	chr18	5893442	TMEM200C	distal_enhancer	S_Shore;N_Shore
cg15436919	chr17	69669829	LINC01483	GeneBody
cg08560947	chr15	25374890	SNHG14;UBE3A	GeneBody;GeneBody
cg10378083	chr13	45769049
cg05371749	chr16	19113768	ITPRIPL2	promoter	N_Shore;N_Shelf
cg25117844	chr12	132803471	GOLGA3	GeneBody	S_Shore
cg11311296	chr13	41061861	WBP4	prox_enhancer	Island
cg09216320	chr14	59477232	L3HYPDH	GeneBody
cg26807367	chr12	81256173	PPFIA2-AS1	distal_enhancer
cg18582342	chr19	11481174	ELAVL3	promoter	Island;N_Shelf
cg07829181	chr16	85934944
cg25303220	chr19	7598975	CAMSAP3	other_regul_region	S_Shelf
cg20826348	chr13	83880991	SLITRK1	prox_enhancer	S_Shore
cg08704302	chr15	65081495			S_Shelf
cg07165120	chr15	100977010	LRRK1	GeneBody	S_Shelf
cg03403507	chr14	32329181	AKAP6	promoter
cg07042672	chr17	68101318	LINC00674;LOC124904048	TSS1500;exon1	N_Shore
cg26074051	chr17	81869293	ARHGDIA	prox_enhancer	Island;N_Shore
cg03942042	chr15	26651534	GABRB3	GeneBody
cg26517004	chr12	110465689	GPN3	GeneBody	N_Shelf
cg06588466	chr13	29764496	UBL3	GeneBody
cg20252022	chr12	76878392	LOC124902971	exon1	N_Shore
cg18721212	chr19	36336528	ZFP14	GeneBody
cg16035638	chr15	66505460	ZWILCH	promoter
cg08318660	chr17	46045214	KANSL1	GeneBody
cg26987179	chr17	42155101	RAB5C	promoter	Island
cg21129253	chr14	36169358	PTCSC3	GeneBody
cg07505515	chr16	67276054	LOC124903701	GeneBody	N_Shelf
cg18943286	chr17	46798336	LRRC37A2;WNT3	GeneBody;GeneBody
cg03624415	chr15	64703300	OAZ2	promoter	Island
cg09868003	chr15	48960113	SHC4	GeneBody	N_Shelf
cg26681017	chr16	89656785	CHMP1A	prox_enhancer	Island
cg23525853	chr19	843541	PRTN3	prox_enhancer	Island;N_Shelf
cg10583647	chr22	37953523	POLR2F;C22orf23	promoter;promoter	Island
cg23546512	chr12	124676453
cg03480583	chr15	68232481	CLN6	distal_enhancer	S_Shelf
cg01495344	chr13	38686406	FREM2	prox_enhancer	N_Shore
cg17279410	chr18	62331496	TNFRSF11A	GeneBody
cg02226672	chr16	68364630	SMPD3	GeneBody
cg03053346	chr22	38482710	KDELR3	distal_enhancer
cg06784108	chr13	106534884	EFNB2	exon1	S_Shore;Island
cg03763860	chr22	41345888	ZC3H7B	GeneBody	N_Shore
cg07003558	chr16	55371027	LOC105371279	TSS1500
cg15557144	chr20	41360502	LPIN3;EMILIN3	GeneBody;GeneBody
cg16316672	chr18	5237582	LINC00667	prox_enhancer	N_Shore
cg05378941	chr13	40563757	FOXO1	exon1
cg04290162	chr16	82170796	MPHOSPH6-DT	prox_enhancer	Island
cg25632900	chr15	74136768	ISLR2	distal_enhancer	S_Shore
cg26122413	chr14	104718899	INF2	GeneBody	S_Shelf;N_Shore
cg03353971	chr17	32927598	TMEM98	prox_enhancer	N_Shore
cg23049758	chr17	51057762	SPAG9	distal_enhancer
cg27344090	chr18	48033183	ZBTB7C	GeneBody	S_Shelf
cg15070283	chr17	2995451	RAP1GAP2	GeneBody
cg26810157	chr15	57286878	SNORD13D	distal_enhancer
cg05350939	chr16	901736	LOC124903619	exon1	S_Shore
cg19619909	chr15	58014266	ALDH1A2	promoter
cg22855021	chr14	81144468	TSHR;LOC101928462	GeneBody;GeneBody
cg26839961	chr17	44941180	KIF18B	distal_enhancer
cg19769844	chr14	61253002	TMEM30B	distal_enhancer
cg22537604	chr19	43352922	CD177	TSS1500
cg01748275	chr19	18854827	UPF1	distal_enhancer	Island
cg06344211	chr22	36322714	MYH9	GeneBody	Island
cg24322798	chr12	106254763
cg20935023	chr17	4795639	PSMB6	prox_enhancer	N_Shore
cg10175632	chr16	79068967	WWOX	GeneBody
cg16549153	chr20	18316960	ZNF133-AS1;ZNF133	GeneBody;GeneBody
cg01677987	chr16	291404	PDIA2	distal_enhancer	Island
cg07571046	chr13	38350270	LINC00571	promoter	Island
cg16558253	chr16	72098833	DHX38	GeneBody
cg18337735	chr17	8003203	GUCY2D	prox_enhancer	Island;N_Shelf
cg26093123	chr13	18628584	LINC00388	promoter	Island
cg17873456	chr13	106480015	LOC105370346	TSS1500
cg22998777	chr14	20954446	RNASE2	TSS1500
cg04921335	chr17	46713369	RPS7P11	distal_enhancer
cg02518245	chr16	51539257
cg26723132	chr16	15055233	NTAN1	prox_enhancer	N_Shore
cg21656522	chr17	44273171	SLC4A1	distal_enhancer
cg14296903	chr19	11383671	EPOR	prox_enhancer	S_Shore;Island
cg24078905	chr19	49152066	HRC	distal_enhancer	S_Shore;Island
cg17393917	chr12	106140062	NUAK1	prox_enhancer	S_Shore
cg01381637	chr19	50399585	POLD1	prox_enhancer	N_Shelf
cg00026455	chr16	89966328	DEF8	GeneBody	S_Shore
cg01518459	chr19	29708683	C19orf12	distal_enhancer
cg03015880	chr16	634669	C16orf13;METTL26	prox_enhancer;prox_enhancer	Island
cg14013659	chr17	59961538	RNFT1	GeneBody	N_Shelf
cg11736544	chr17	44119289	HDAC5;LOC105371789	GeneBody;GeneBody	N_Shelf
cg10444556	chr16	1613300	CRAMP1L;CRAMP1	prox_enhancer;prox_enhancer	Island
cg15426035	chr19	35533783	GAPDHS	prox_enhancer	Island
cg21170241	chr13	97358196	RNA5SP37	distal_enhancer
cg12138818	chr13	94548973	TGDS	distal_enhancer	N_Shore
cg09456971	chr19	11036041	SMARCA4	GeneBody	S_Shelf
cg27239473	chr16	1428503	LOC105371044	exon1	Island;N_Shelf
cg26639808	chr16	89183464	CDH15	distal_enhancer	S_Shelf
cg08051977	chr17	82087163	FASN	distal_enhancer	S_Shelf;S_Shelf;S_Shore;N_Shore
cg14423617	chr14	94591871	SERPINA5	GeneBody
cg23795178	chr22	39657163	CACNA1I	distal_enhancer
cg07232475	chr15	43777466	SERF2	prox_enhancer	Island
cg01302201	chr16	85624963	GSE1	exon1	N_Shore
cg03451557	chr20	58995526	CTSZ	distal_enhancer
cg12063412	chr19	18417342	SSBP4	GeneBody	Island
cg15193475	chr15	80706370	ABHD17C	distal_enhancer
cg10276400	chr16	17387394	XYLT1	GeneBody
cg09896622	chr13	101916205	FGF14	prox_enhancer	Island
cg02746187	chr15	52783991	ONECUT1	distal_enhancer	Island;N_Shelf
cg05097899	chr20	5100097	TMEM230	GeneBody
cg12142424	chr14	94293536	SERPINA10	prox_enhancer
cg08052629	chr19	38255975	PPP1R14A	prox_enhancer	N_Shore
cg00236576	chr17	83081530	METRNL	prox_enhancer	Island;N_Shelf
cg07636552	chr19	50307092	MYH14	GeneBody	N_Shore
cg21331510	chr22	45201846	MIR1249	prox_enhancer	N_Shore
cg16219266	chr16	67399281	TPPP3	distal_enhancer	Island
cg21591754	chr19	43414730	TEX101	promoter	Island
cg02931762	chr16	54291103			S_Shore;N_Shore
cg13402779	chr14	49634605	DNAAF2;DNAAF2	TSS1500;exon1	Island
cg21692726	chr22	31659461	PISD	distal_enhancer	N_Shelf
cg23365071	chr16	30782524	ZNF629	promoter	Island;N_Shelf
cg14919260	chr19	37715259	ZNF607	GeneBody	N_Shelf
cg04043336	chr16	87707976	KLHDC4	distal_enhancer	S_Shelf;N_Shore;N_Shore
cg00406976	chr19	638588	FGF22	TSS1500	N_Shelf;N_Shore;N_Shore
cg26073959	chr22	49778179	RPL5P35	distal_enhancer	S_Shore;S_Shore
cg18693412	chr20	43914489	TOX2	prox_enhancer	Island
cg12861771	chr15	76150136	TMEM266	GeneBody
cg18565809	chr12	113635546
cg07312240	chr16	11313138	LOC105371082	GeneBody
cg24320673	chr17	74466095	CD300A	prox_enhancer
cg24905333	chr20	50115937	UBE2V1	promoter	S_Shelf
cg07495626	chr17	3602285	TRPV1	GeneBody
cg21643128	chr21	44392783	TRPM2-AS	distal_enhancer	S_Shore
cg18553657	chr19	42330214	MEGF8	GeneBody	S_Shelf
cg08380284	chr14	21384390	SUPT16H;LOC107984643	TSS1500;exon1	Island
cg02609775	chr16	380019	TMEM8A;PGAP6	distal_enhancer;distal_enhancer	S_Shelf;S_Shelf;S_Shore;N_Shore
cg05859441	chr16	24978341	ARHGAP17	distal_enhancer
cg25024579	chr14	61609579	LINC01303	distal_enhancer
cg05603908	chr16	88497704	ZFPM1	GeneBody	Island
cg18235078	chr12	110040475	C12orf76	distal_enhancer
cg13930352	chr19	36053781	THAP8	prox_enhancer	N_Shore
cg10076951	chr16	90006368	DBNDD1	distal_enhancer	S_Shore
cg13777294	chr20	34876000	ACSS2	prox_enhancer	S_Shelf;N_Shore
cg04595323	chr17	80427092	MIR4730	distal_enhancer
cg03442592	chr20	33080335	BPIFB4	GeneBody
cg15604158	chr19	52347814	ZNF610	promoter
cg16134430	chr21	33263850	IFNAR2-IL10RB;IFNAR2	GeneBody;GeneBody	N_Shelf
cg15159104	chr15	43517667	MAP1A	promoter
cg07474477	chr16	2977967	PKMYT1	GeneBody	N_Shore
cg02286270	chr13	26010141	ATP8A2	GeneBody	N_Shelf
cg13478617	chr16	1361902	GNPTG	GeneBody	Island;N_Shelf
cg08610181	chr19	8832070	ZNF558	prox_enhancer	Island
cg24603490	chr12	47080212	AMIGO2	prox_enhancer	Island
cg18655025	chr14	90541661	TTC7B	GeneBody	S_Shore
cg15485560	chr20	21019728	LINC03083	distal_enhancer	N_Shore
cg07177408	chr20	32187843			N_Shelf
cg13062516	chr13	108500195	MYO16	GeneBody	S_Shelf
cg06317803	chr15	96768925
cg00298919	chr16	86388190	LINC00917	distal_enhancer
cg01444716	chr20	11917909	BTBD3	promoter
cg19583076	chr19	41877029	CD79A	promoter
cg17028259	chr17	1636877	SLC43A2	distal_enhancer	S_Shore
cg07766916	chr16	88787437			S_Shelf;S_Shore
cg24061208	chr18	14748251	ANKRD30B	promoter	S_Shore
cg16045390	chr17	39740367	GRB7	prox_enhancer
cg11284196	chr19	50686790	SHANK1	promoter	Island
cg14179763	chr14	55411585	ATG14	prox_enhancer	Island
cg26562972	chr19	57175292	LOC124904780	GeneBody	S_Shelf
cg09972864	chr13	21674621	FGF9	exon1	S_Shelf;Island
cg07925085	chr19	48321365	ODAD1;CCDC114	prox_enhancer;prox_enhancer	Island
cg07571282	chr16	81261490	BCO1	GeneBody
cg16747828	chr12	12785491	APOLD1	promoter	N_Shore
cg24762501	chr19	51027495	KLK11	promoter
cg20208990	chr20	57711511	PMEPA1	promoter	S_Shore
cg26175343	chr20	6054242	LRRN4	promoter	S_Shore
cg19568834	chr20	35665004	CPNE1;RBM12	promoter;promoter	Island
cg14323199	chr17	62628478	MRC2	prox_enhancer	Island
cg25769889	chr18	31040949	DSC3	prox_enhancer	N_Shore
cg04113418	chr19	49142836	PPFIA3	GeneBody	Island
cg08397968	chr19	2214109	DOT1L;LOC124904611	GeneBody;GeneBody	Island;N_Shelf;N_Shelf
cg01480771	chr19	50911914	KLK4	other_regul_region	S_Shelf;N_Shore
cg08586228	chr16	1782093	NUBP2;SPSB3;SPSB3	TSS1500;TSS1500;exon1	Island
cg15298286	chr17	63997964	PRR29	prox_enhancer	N_Shore
cg14839440	chr15	42921059	TTBK2	promoter	Island
cg08040755	chr14	76250551	LOC105370575	GeneBody
cg13847066	chr17	44015082	TMEM101	promoter	S_Shore;S_Shore
cg16916782	chr13	112606828	TUBGCP3	TSS1500	S_Shore
cg20214535	chr21	42199200	ABCG1	prox_enhancer
cg01324000	chr16	71290355	CMTR2	prox_enhancer	S_Shore
cg08932052	chr17	38748124	PCGF2	promoter	Island;N_Shelf
cg03966669	chr16	4713798	ANKS3	distal_enhancer
cg13990355	chr19	42132665	POU2F2;LNROP	TSS1500;exon1	N_Shore
cg08273360	chr14	58586082
cg05584602	chr16	12261157	SNX29	GeneBody	Island
cg14000074	chr15	78499170	IREB2	GeneBody
cg18668382	chr14	95535788	GLRX5	prox_enhancer	S_Shore
cg03168184	chr14	99604849	CCDC85C	TSS1500	Island
cg16314923	chr12	7765761	NANOGNB	GeneBody
cg16471110	chr18	79373818	ATP9B	GeneBody	N_Shore
cg24439686	chr17	78592642	DNAH17	distal_enhancer
cg01306801	chr16	30930612	FBXL19	distal_enhancer	S_Shore
cg04102793	chr17	80849123	RPTOR	GeneBody
cg20781880	chr19	3179743	S1PR4	prox_enhancer	Island
cg00098553	chr13	114132027	RASA3	prox_enhancer	Island
cg01507046	chr17	50560457	CACNA1G	promoter	Island
cg13634602	chr18	78979226	SALL3	prox_enhancer	Island
cg09310185	chr20	63235608	BIRC7	prox_enhancer	N_Shelf
cg02162324	chr16	67162559	HSF4	TSS1500	S_Shelf;S_Shelf;S_Shore;N_Shore
cg21008969	chr12	3571431	PRMT8	GeneBody
cg04069269	chr16	84218362
cg25996388	chr19	16904934	CPAMD8	GeneBody
cg04653364	chr16	88992282
cg05414903	chr17	78577492	DNAH17;DNAH17	TSS200;TSS1500
cg05058667	chr16	24536636			N_Shelf
cg13008315	chr19	42281322	CIC	distal_enhancer	Island;N_Shelf
cg08935602	chr16	2459816	TEDC2	TSS1500	Island
cg11763337	chr17	74836984	TMEM104	GeneBody	S_Shore
cg12644059	chr15	90818696			N_Shore
cg25977879	chr12	132508607	FBRSL1	prox_enhancer	Island
cg12918536	chr15	62599744	TLN2	distal_enhancer
cg00625354	chr20	47236479	ZMYND8	GeneBody	N_Shelf
cg23429986	chr19	3382106	NFIC	GeneBody	Island
cg19042497	chr18	50197524			S_Shelf
cg06501716	chr22	19449425	UFD1-AS1	prox_enhancer	S_Shore
cg14219111	chr18	13826672	MC5R	GeneBody	S_Shelf;S_Shore
cg00268831	chr13	48427056	LPAR6	prox_enhancer
cg19014858	chr19	50968555	KLK6	exon1
cg27124218	chr16	48157417	ABCC12	other_regul_region
cg10476585	chr13	93847400	GPC6-AS2	distal_enhancer
cg05355067	chr20	57668447	PMEPA1	GeneBody	S_Shelf;N_Shelf
cg14286346	chr17	43643602	MEOX1	distal_enhancer	N_Shelf
cg14660776	chr20	58851083	GNAS-AS1	promoter	N_Shelf;N_Shore;N_Shore;N_Shelf
cg04448141	chr17	64320996	PECAM1	GeneBody
cg02028332	chr19	19225110	NCAN	GeneBody	Island
cg22960135	chr19	40576716	SHKBP1	promoter	Island
cg26398691	chr14	98710136	LINC02914	TSS1500
cg03628403	chr15	41402592	NDUFAF1	promoter	S_Shore
cg24023487	chr20	13008079	SPTLC3	prox_enhancer
cg25932787	chr19	19776677	LINC00663;ZNF56P	promoter;promoter
cg03005040	chr15	81826851	LINC01418	distal_enhancer
cg08020395	chr16	30023017	C16orf92;C16orf92;DOC2A	TSS200;TSS1500;exon1	S_Shore
cg07922411	chr16	35195238	LOC112268173	TSS1500	N_Shore
cg27051752	chr13	111945178
cg15588258	chr17	76635946	ST6GALNAC1	distal_enhancer
cg23225508	chr17	64504259	DDX5	prox_enhancer	N_Shore
cg23155333	chr19	34832769	LINC01801	promoter	Island
cg21234914	chr17	65208610	RGS9	GeneBody
cg10169327	chr19	44945702	APOC2	prox_enhancer
cg00294267	chr16	49538316	ADAM3B	other_regul_region
cg10167561	chr13	21670817	FGF9	TSS1500	Island;N_Shelf
cg16022304	chr14	21096571	ZNF219	distal_enhancer	S_Shelf;N_Shore
cg00579481	chr22	20917509	CRKL	exon1	Island
cg25054581	chr17	12023820	MAP2K4	GeneBody	S_Shelf
cg05261851	chr16	67967303	SLC12A4	prox_enhancer	N_Shore;N_Shelf
cg03907278	chr15	89910288	ARPIN-AP3S2;ARPIN	GeneBody;GeneBody	N_Shelf
cg22958104	chr20	44355707	HNF4A	promoter
cg16332003	chr12	30204176			S_Shelf
cg17840707	chr15	86407868	AGBL1	GeneBody
cg04925385	chr13	51804419	LOC107984561;DHRS12;LOC107984561	TSS1500;TSS1500;exon1	Island
cg03598112	chr17	30364003	RNU6-990P	distal_enhancer
cg03103888	chr13	113493448	TMCO3	distal_enhancer	S_Shelf;S_Shore
cg13445608	chr17	81397780	BAHCC1	TSS1500	Island
cg24352299	chr13	51150331	C13orf42	GeneBody
cg00950038	chr20	394542	TRIB3	GeneBody	N_Shore
cg25245338	chr22	32800126	TIMP3	prox_enhancer	N_Shore
cg09881842	chr20	20056009	CFAP61;CRNKL1	TSS1500;exon1	S_Shelf
cg11448366	chr15	101060891	LRRK1;LOC105371026	GeneBody;GeneBody
cg17918131	chr19	38836556	LOC124904712;HNRNPL	GeneBody;GeneBody
cg13060434	chr15	25708960	ATP10A	GeneBody
cg23100375	chr12	122966219	ABCB9	GeneBody	N_Shore
cg15610488	chr13	112837789	ATP11A	GeneBody	N_Shelf;N_Shore
cg03485830	chr16	58632591			S_Shelf
cg17860366	chr15	89091510	ABHD2	distal_enhancer	S_Shelf
cg04476874	chr19	345778	MIER2	prox_enhancer	S_Shore;S_Shore
cg18826352	chr20	59190845	ZNF831	distal_enhancer	N_Shore
cg24616708	chr13	53201501			Island
cg05533971	chr17	81639619	TSPAN10	other_regul_region	S_Shelf
cg23332955	chr17	79930296	LINC01979	distal_enhancer	S_Shelf;Island
cg02416424	chr17	41528573	KRT19	TSS1500	S_Shore
cg02162202	chr13	100588400	GGACT	prox_enhancer	N_Shore
cg24429166	chr19	49526305	FCGRT	GeneBody	S_Shore;N_Shore
cg00291213	chr21	35025759	RUNX1	distal_enhancer	N_Shore
cg06872548	chr17	80743183	RPTOR	GeneBody	N_Shelf
cg24663798	chr18	78879743			Island
cg20915212	chr16	2297282	MIR4717	distal_enhancer	Island
cg19031047	chr19	14267100			S_Shore
cg08976163	chr18	47150393	HDHD2	promoter	Island
cg23040011	chr14	56128184	PELI2	GeneBody
cg12947035	chr19	41138997	LOC124904790	GeneBody	S_Shelf
cg04766377	chr22	38317601	CSNK1E;CSNK1E	TSS200;TSS1500	S_Shore
cg27073113	chr16	56194832	CTD-2050B12.2	prox_enhancer	S_Shelf
cg07706387	chr17	79035074	C1QTNF1	prox_enhancer
cg26493059	chr16	85399703	GSE1	GeneBody
cg09114584	chr16	25111510	LCMT1;LCMT1-AS1	promoter;promoter	Island
cg18566672	chr19	39341185	SAMD4B	TSS1500	N_Shore;N_Shore
cg25310361	chr22	37825663	GALR3	distal_enhancer	S_Shore
cg24185850	chr14	105323293	BRF1	distal_enhancer
cg14020904	chr17	79023697	C1QTNF1	prox_enhancer	N_Shore
cg12213209	chr15	61118017	LOC107984805	exon1
cg08110076	chr16	64950723	CDH11	GeneBody	N_Shore
cg23584554	chr14	76758361	VASH1-DT	distal_enhancer	N_Shelf
cg00253851	chr16	8173274
cg00430484	chr22	38088672	BAIAP2L2	GeneBody	Island
cg15482931	chr15	26774301	GABRB3	promoter	S_Shore
cg14126484	chr20	1313657	SDCBP2	promoter	Island
cg14410227	chr14	101022008	MIR379;MIR379;MIR411	TSS200;TSS1500;TSS1500
cg09143221	chr17	3891363	CAMKK1	TSS1500	S_Shelf;N_Shore
cg22026457	chr15	73753364	INSYN1	promoter	Island
cg26471610	chr15	34348692	NUTM1	GeneBody
cg26241993	chr19	50983989	KLK7	promoter
cg04766314	chr13	100297146	PCCA	GeneBody
cg23970422	chr17	82941110	LOC124904095	TSS1500	Island
cg22501476	chr12	122848832	HIP1R	distal_enhancer
cg07571284	chr14	22929638	PRMT5;PRMT5-DT	promoter;promoter	S_Shore
cg15011899	chr13	111201771	ARHGEF7	distal_enhancer
cg17661462	chr19	7676952	MCEMP1	promoter	N_Shelf
cg08241368	chr19	45213055	EXOC3L2	distal_enhancer
cg02397479	chr13	98979055	DOCK9	prox_enhancer
cg01364969	chr16	56355117	GNAO1	GeneBody
cg07015591	chr14	95878088	TUNAR	GeneBody	S_Shore
cg15124432	chr19	541031	GZMM	other_regul_region	Island
cg04108298	chr15	101805709	OR4F6	GeneBody
cg08717632	chr16	3101201	ZSCAN10	prox_enhancer
cg24850711	chr13	28493087	FLT1	distal_enhancer	N_Shore
cg03659476	chr14	100657144	LINC00523	promoter	S_Shelf
cg12544392	chr19	42040435	GRIK5	GeneBody	N_Shelf
cg23690866	chr17	72122417	SOX9	GeneBody	Island
cg05655190	chr19	54460699	LENG9	distal_enhancer	S_Shelf;N_Shore;N_Shelf
cg01305045	chr17	30906655	TEFM	prox_enhancer	S_Shore
cg12240002	chr15	100349963	SPATA41	promoter	N_Shore
cg15112707	chr19	43619972	ZNF428	prox_enhancer	Island
cg09940138	chr22	47061005	LOC124905141	exon1	Island
cg13614477	chr18	37241821			N_Shelf
cg17893775	chr15	60370289	RPL36AP44	distal_enhancer
cg27407428	chr15	93563241	LOC107983974	GeneBody
cg03072569	chr16	76276070	CNTNAP4	TSS1500
cg07281938	chr16	69931885	MIR140	TSS1500
cg03142071	chr16	8764457	ABAT	GeneBody
cg07194295	chr15	74022475	PML	GeneBody	N_Shore
cg13237945	chr13	42781603	FAM216B	promoter
cg14469749	chr14	51660789	FRMD6	GeneBody
cg25324261	chr16	27268921	NSMCE1;NSMCE1-DT	promoter;promoter	Island
cg14908994	chr19	41189847	RN7SL718P	prox_enhancer	N_Shelf
cg24838349	chr19	54803517	KIR2DL4	promoter
cg05902963	chr14	100497033	WDR25	GeneBody
cg21384114	chr17	82362161	TEX19	GeneBody
cg16797275	chr12	49703990	FMNL3	distal_enhancer	N_Shelf
cg03770455	chr21	33642318	ITSN1	promoter	S_Shore;N_Shore
cg19530972	chr14	34777369	BAZ1A	GeneBody
cg14460195	chr13	113051187	MCF2L	distal_enhancer	S_Shelf;Island
cg18499339	chr19	18650613	KLHL26	distal_enhancer	Island
cg08939481	chr14	21026110	NDRG2	prox_enhancer	Island
cg14118475	chr19	42227025	ZNF526	GeneBody	S_Shore
cg20700792	chr19	37551107	ZNF540	prox_enhancer	S_Shore
cg26949037	chr16	30992615	STX1B	GeneBody
cg18753958	chr20	62815610	COL9A3	prox_enhancer	S_Shelf;S_Shelf;N_Shore
cg24459893	chr12	132911536	LOC124903065	GeneBody	S_Shelf
cg06839111	chr16	67944547	LCAT	prox_enhancer
cg16460860	chr17	17840968	SREBF1	distal_enhancer	S_Shelf;S_Shore
cg13160799	chr19	40568244	SPTBN4	GeneBody	Island;N_Shelf
cg07296855	chr13	113640103	ATP4B	distal_enhancer	S_Shore
cg25515639	chr17	80349999	RNF213	GeneBody	S_Shore;N_Shelf
cg15263723	chr17	80331684	RNF213	GeneBody
cg19174634	chr17	73201861	COG1	GeneBody
cg02627216	chr17	40442804	IGFBP4	prox_enhancer	N_Shore;N_Shore
cg12229979	chr19	17079449	MYO9B	distal_enhancer	S_Shelf
cg18456621	chr17	82339394	SECTM1	distal_enhancer
cg21391790	chr15	36630417	CDIN1	GeneBody
cg02431531	chr16	59211035
cg25326283	chr20	45881179	ZSWIM1	promoter
cg09331651	chr16	87066460
cg14686309	chr17	9644702	USP43	TSS1500	N_Shore
cg12287206	chr17	82290053	LINC01970	distal_enhancer	N_Shelf
cg01321158	chr16	31117479	KAT8	promoter	Island
cg16861318	chr12	48866041	RND1	promoter
cg02525822	chr16	84649125	KLHL36	prox_enhancer	Island
cg18158033	chr15	99434805	LINC03080	GeneBody
cg22022442	chr12	31658149	ETFBKMT	TSS1500	N_Shore
cg00333946	chr15	99435105	LINC03080	GeneBody
cg12522311	chr19	13003079	NFIX	distal_enhancer	S_Shore
cg06727412	chr17	29568400	TP53I13;ABHD15;TP53I13	TSS1500;TSS1500;exon1	Island
cg00040575	chr22	18023414	MICAL3	prox_enhancer	N_Shore
cg11671969	chr15	79919168	ST20-MTHFS;ST20	GeneBody;GeneBody	N_Shelf
cg23910458	chr15	100666394
cg21675254	chr12	110689999	HVCN1	promoter	S_Shore
cg09695734	chr15	89434876
cg22347212	chr12	130163974	FZD10	exon1	Island
cg19893834	chr18	13722237	FAM210A	GeneBody	N_Shelf
cg25161129	chr17	68456202	WIPI1	prox_enhancer	N_Shore
cg16565206	chr16	48244743	LONP2	prox_enhancer	Island
cg04848686	chr16	88681183	SNAI3	distal_enhancer	N_Shore
cg05293701	chr16	56451517	OGFOD1;NUDT21	promoter;promoter	Island
cg12426612	chr17	27578099	KSR1	distal_enhancer
cg07840332	chr17	8056774
cg02014147	chr19	12706684	SNORD41	other_regul_region
cg25882423	chr15	70716101	UACA	distal_enhancer
cg22146571	chr15	35271659	NUTF2P6	distal_enhancer
cg10406696	chr16	49638706	ZNF423	GeneBody	S_Shelf;Island
cg22682154	chr19	57171796	LOC124904780	TSS1500	N_Shore
cg22990955	chr17	78468605	DNAH17	GeneBody
cg18994566	chr14	103725010	ZFYVE21	GeneBody	N_Shelf
cg25841344	chr17	80380777	RNF213-AS1	distal_enhancer
cg08473138	chr19	47745371	GLTSCR2;NOP53	promoter;promoter	S_Shelf;S_Shore;N_Shore
cg16206836	chr20	37528864	BLCAP	TSS1500	S_Shore
cg21503275	chr14	68477724	PPIAP6	distal_enhancer
cg22533683	chr17	31560030	MIR193A	exon1	Island
cg05637630	chr16	85113523	CIBAR2;FAM92B	prox_enhancer;prox_enhancer
cg21293124	chr19	42224256	ZNF526	GeneBody	S_Shelf;N_Shore
cg24422797	chr17	82675303	MIR4525	distal_enhancer
cg20366458	chr12	56362777	APOF	promoter	S_Shelf
cg06410273	chr21	45300762			N_Shore
cg19274040	chr14	22509089	TRAJ32	prox_enhancer
cg01512138	chr16	10951210	CLEC16A	distal_enhancer
cg24728281	chr16	86377850	LINC00917	distal_enhancer	Island
cg18423626	chr13	47420559
cg17717926	chr12	51904605	ACVRL1	distal_enhancer	S_Shelf;N_Shelf
cg17982038	chr15	36844737	U3	distal_enhancer
cg00039385	chr19	4558546	SEMA6B	promoter	S_Shelf;Island
cg09916810	chr16	1741981	MAPK8IP3	TSS1500	S_Shore
cg16377108	chr12	119119513	SRRM4;LOC105370021	GeneBody;GeneBody
cg24673221	chr15	28117601	OCA2	distal_enhancer	S_Shore
cg08288426	chr15	43359269	ZSCAN29	GeneBody
cg16636522	chr17	48646309	LINC02086	prox_enhancer	S_Shelf;N_Shore
cg02715525	chr19	38931329	MRPS12	prox_enhancer	S_Shore
cg10777000	chr13	44985947	NUFIP1	GeneBody	N_Shelf
cg08781710	chr16	3251349	MEFV	GeneBody	N_Shelf
cg00559919	chr16	1974617	TBL3	distal_enhancer	S_Shelf;N_Shore;N_Shelf
cg11813265	chr14	94772334	GSC-DT	GeneBody	S_Shelf;S_Shore;N_Shore;N_Shore
cg25974831	chr20	31440420	DEFB123	promoter
cg22010446	chr19	14980911	SLC1A6	prox_enhancer	S_Shore
cg20716174	chr15	58474686	LIPC;LIPC-AS1	GeneBody;GeneBody
cg13527233	chr19	3097572	GNA11	distal_enhancer	S_Shelf;Island;S_Shelf
cg06905499	chr13	112993115	MCF2L	distal_enhancer	N_Shore;N_Shore
cg20805475	chr22	42367809	LINC01315	GeneBody	N_Shore
cg00917156	chr16	57797929	KIFC3	promoter
cg27463447	chr18	79782921			N_Shore;N_Shelf
cg16700555	chr19	29209953	UQCRFS1	GeneBody	N_Shelf
cg23630380	chr17	38573161	SRCIN1	distal_enhancer	S_Shore
cg24035150	chr19	39924526	FCGBP	distal_enhancer	Island
cg04558049	chr17	81256445	SLC38A10	GeneBody
cg05518269	chr16	2215527	PGP	TSS1500	S_Shore
cg03784197	chr16	88405049	ZNF469	GeneBody
cg25688060	chr20	11894218	BTBD3	prox_enhancer	S_Shelf
cg04800681	chr22	18111469	TUBA8	prox_enhancer	S_Shore
cg25512912	chr15	64499407	ZNF609	GeneBody
cg23119809	chr17	74843611	GRIN2C	distal_enhancer	S_Shore
cg18406556	chr19	10577227	CDKN2D	distal_enhancer	N_Shelf
cg11367136	chr19	12723846	TNPO2	promoter	S_Shore;Island
cg23034485	chr19	55447738	SHISA7	distal_enhancer	N_Shelf
cg05760107	chr16	81416953
cg12034869	chr15	92012013	SLCO3A1	distal_enhancer
cg12028646	chr20	45359305			N_Shelf
cg25649188	chr17	75503836	MIR6785	distal_enhancer	S_Shore;N_Shore
cg13685746	chr19	1622058	TCF3	GeneBody	S_Shelf;S_Shore;N_Shelf
cg14006376	chr17	42235818	STAT5B	GeneBody
cg09403274	chr13	37059259	SUPT20H	promoter	Island
cg00039016	chr16	87387978	FBXO31;LOC124903747	GeneBody;GeneBody	S_Shelf;N_Shelf
cg10678071	chr15	43330790	LCMT2;MAPDA	TSS1500;exon1	S_Shore
cg18861787	chr14	88154017
cg27600381	chr17	1437551	CRK	GeneBody
cg27155939	chr15	40054962	SRP14-DT	distal_enhancer
cg04375005	chr13	30422206	UBE2L5	TSS1500	Island
cg18298050	chr22	26433972	ASPHD2	GeneBody	Island
cg05603610	chr16	88376437	ZNF469	distal_enhancer	Island
cg00807495	chr13	114073007	RASA3	GeneBody	S_Shore;N_Shore;N_Shelf
cg24768135	chr17	4902097	CHRNE	prox_enhancer	Island
cg25426563	chr17	81274192	SLC38A10	GeneBody
cg13385203	chr17	81243146	NDUFAF8	promoter	S_Shelf;N_Shelf
cg23845945	chr15	75454857	SIN3A	GeneBody	Island
cg20241342	chr17	82582882	FOXK2;LOC105371942	GeneBody;GeneBody	N_Shore;N_Shore
cg14199827	chr19	55595775	FIZ1	exon1	S_Shelf;N_Shelf
cg09196449	chr13	44877038	LINC00330	promoter
cg12227757	chr15	44956265	TERB2	TSS1500
cg12160567	chr14	90257885	PSMC1	other_regul_region	S_Shore
cg27065729	chr14	99394773
cg23566374	chr13	113409488	ADPRHL1	prox_enhancer	N_Shelf
cg23490822	chr19	10323571	RAVER1;RAVER1	TSS200;TSS1500	Island
cg24076502	chr20	61248688			N_Shelf
cg15857051	chr14	68632399	CTD-2325P2.4	distal_enhancer	S_Shelf
cg21865941	chr15	92820534
cg03111576	chr16	11174517	CLEC16A	GeneBody	S_Shore;N_Shelf
cg11147723	chr15	27541620	GABRG3	GeneBody	Island
cg09262217	chr14	91352977	CCDC88C	distal_enhancer
cg08159945	chr22	50248042	TUBGCP6	distal_enhancer	S_Shelf;N_Shelf
cg20859348	chr17	81667174	CCDC137	prox_enhancer	Island
cg05060427	chr20	35433155	GDF5-AS1	promoter	N_Shore
cg23015219	chr22	36384845	MYH9	distal_enhancer	N_Shelf
cg08117110	chr15	81312891	IL16;STARD5	GeneBody;GeneBody
cg12908187	chr16	88383853	ZNF469	prox_enhancer	Island;N_Shelf
cg03611912	chr19	10551029	MIR1238	TSS1500
cg06812099	chr15	74692114	EDC3	GeneBody	N_Shelf
cg16390380	chr17	3557846	TRPV3	promoter
cg21038996	chr16	3235335	ZNF200	promoter	Island
cg17928607	chr18	79322212	ATP9B	GeneBody
cg05063632	chr13	110509596	COL4A2-AS1	prox_enhancer	N_Shelf
cg09999353	chr13	55229423
cg14086908	chr18	79635326			Island;N_Shelf
cg21767656	chr15	63381913	CA12	promoter	Island
cg09960747	chr19	40777502	RAB4B	prox_enhancer	N_Shore
cg11398020	chr13	73059918	KLF5	prox_enhancer	Island
cg19055323	chr17	41185182	KRTAP4-1	prox_enhancer
cg04685747	chr19	8393909	RAB11B-AS1	distal_enhancer	S_Shelf
cg08577776	chr16	3175354			S_Shelf;Island
cg08678429	chr20	41619349	CHD6	prox_enhancer	S_Shore
cg10949632	chr13	93867841	GPC6-AS2	distal_enhancer
cg25792999	chr15	97522592	CTD-2147F2.2	prox_enhancer
cg22156126	chr12	48025509	LOC105369750	GeneBody
cg19682395	chr15	40007511	SRP14	distal_enhancer
cg13014803	chr13	111559906	RP11-65D24.2	distal_enhancer	Island
cg08543143	chr19	33771167	CHST8	GeneBody	N_Shore
cg22174693	chr17	58532270	SEPTIN4	TSS1500	S_Shore
cg00992159	chr14	100149608	DEGS2	distal_enhancer	S_Shore
cg25036707	chr22	37984480	SOX10	promoter	S_Shore
cg06847471	chr16	89249588			S_Shore
cg27385443	chr19	11035113	SMARCA4	GeneBody	S_Shore
cg17308852	chr13	70924400	MTCL1P1	promoter
cg13399678	chr19	45406195	PPP1R13L	prox_enhancer	S_Shore;Island
cg00834923	chr16	85360392	GSE1	GeneBody
cg21134182	chr18	76380959	ZNF516	GeneBody	S_Shore
cg27050111	chr16	8644383	METTL22	GeneBody
cg27495623	chr12	71664705	THAP2	prox_enhancer	S_Shore
cg18170098	chr16	71846129	ATXN1L	GeneBody	Island
cg17507897	chr20	17963051	SNORD17	promoter
cg08421519	chr13	80339313	SPRY2	prox_enhancer	Island;N_Shore;N_Shelf
cg04940776	chr16	29863662	CDIPTOSP	promoter	S_Shore
cg24908603	chr16	86513025	FOXF1	GeneBody	S_Shore;Island;N_Shelf
cg13912196	chr15	70079788	MIR629	prox_enhancer
cg24438334	chr20	34990194	MIR499A;MIR499A	TSS200;TSS1500
cg09963640	chr18	33577697	ASXL3	TSS1500	N_Shore;N_Shore
cg11083848	chr14	75905338	TTLL5	GeneBody
cg07253630	chr16	69131412	CHTF8	prox_enhancer	N_Shore
cg23857200	chr19	39391487	PAF1;MED29	TSS1500;exon1	Island
cg07019009	chr15	101725600	TARSL2;TARS3	other_regul_region;other_regul_region	S_Shore
cg18085821	chr12	76042340	PHLDA1-DT	distal_enhancer
cg20146580	chr19	49928849	ATF5	promoter	N_Shore
cg12509344	chr15	24882554	SNHG14;SNRPN	GeneBody;GeneBody	S_Shelf
cg19547155	chr19	54502738	LAIR2	promoter
cg12050728	chr17	2362098	SGSM2	GeneBody	N_Shore
cg10071880	chr22	20914178			N_Shelf
cg24483767	chr21	45430926	COL18A1	GeneBody	S_Shelf;Island
cg07248440	chr16	17378622	XYLT1	GeneBody
cg03666203	chr19	55079807	EPS8L1	prox_enhancer	N_Shore;N_Shore;N_Shelf
cg21511816	chr14	76131481	GPATCH2L	distal_enhancer	Island;N_Shelf
cg10213873	chr16	86961343
cg19587667	chr19	663515	RNF126	TSS1500	S_Shore;N_Shelf
cg13454937	chr17	57081903	AKAP1-DT	GeneBody	N_Shelf
cg25170034	chr17	34961047	CCT6B	prox_enhancer	N_Shore
cg04629867	chr16	1445834	CCDC154	TSS1500	S_Shelf;S_Shore;N_Shore;N_Shelf
cg08336641	chr18	6414603	L3MBTL4	prox_enhancer	Island
cg24957704	chr15	71281658	THSD4;LOC124903521	GeneBody;GeneBody
cg13844922	chr14	64942941	GPX2	promoter
cg13304825	chr17	81323748	TMEM105	distal_enhancer
cg19737179	chr21	38301143	KCNJ15	GeneBody
cg04764087	chr21	41798473	PRDM15	GeneBody	N_Shelf
cg08218799	chr14	24335724	ADCY4	prox_enhancer	S_Shelf;S_Shore;S_Shore;N_Shelf
cg07277869	chr16	69726947	NQO1-DT	promoter	S_Shore
cg15032393	chr19	58278549	ZNF8-DT	prox_enhancer	Island
cg19002027	chr13	112395433	LOC105370372;SPACA7	GeneBody;GeneBody
cg12297642	chr15	63121339	LACTB;LOC107984798	TSS1500;exon1	N_Shore
cg20508523	chr19	42132659	POU2F2;LNROP	promoter;promoter	N_Shore
cg15313936	chr14	102142137	WDR20	GeneBody	S_Shore
cg24013213	chr13	51066006	GUCY1B2	promoter
cg13804788	chr14	100893628	MEG8;RTL1	GeneBody;GeneBody
cg23972793	chr17	78031614	TNRC6C	GeneBody
cg00879206	chr16	30650546	PRR14	prox_enhancer	N_Shore
cg06379722	chr20	52187761	ZFP64	TSS1500	N_Shelf
cg17086569	chr22	40408823	SGSM3	GeneBody
cg01685923	chr13	88717853
cg00036258	chr16	3979217	LINC02861	distal_enhancer	S_Shore;Island
cg12788037	chr17	35448841	SLFN13	promoter	S_Shore;N_Shore
cg14127927	chr14	22387442	TRD-AS1	GeneBody
cg24847628	chr12	132523769	FBRSL1	distal_enhancer	N_Shore
cg10311358	chr14	103503150	CKB	distal_enhancer
cg07275439	chr16	4613600	UBALD1	prox_enhancer	S_Shelf;N_Shore
cg09410380	chr19	641856	FGF22	prox_enhancer	S_Shelf;S_Shore;S_Shore;N_Shore
cg20695611	chr17	37493542	DUSP14	distal_enhancer	S_Shelf
cg18784586	chr12	12891467	GPRC5A	promoter	Island
cg07185174	chr20	62804477	OGFR	prox_enhancer	Island
cg08087047	chr17	74465070	CD300A	prox_enhancer
cg03999372	chr16	54286760	IRX3	promoter	Island
cg09633240	chr16	18041810
cg21481275	chr13	99987415			S_Shore;N_Shore;N_Shelf
cg25813630	chr17	1974806	RTN4RL1	GeneBody
cg11511084	chr17	81992490	ASPSCR1	distal_enhancer	N_Shore;N_Shelf
cg01758106	chr16	12162854	SNX29	GeneBody
cg24516362	chr15	91294954	SV2B	GeneBody	N_Shore
cg05610131	chr13	112216262
cg21622464	chr17	58087100	DYNLL2	distal_enhancer	S_Shelf
cg06516800	chr19	49670145	BCL2L12	distal_enhancer	Island
cg07000567	chr16	1429500	PERCC1	prox_enhancer	S_Shore;N_Shore;N_Shelf
cg14808759	chr19	40348162	C19orf47	prox_enhancer	N_Shore
cg04992603	chr16	89531051	SPG7	distal_enhancer
cg07530599	chr17	76279056	UBALD2	distal_enhancer
cg22963777	chr20	35527522	C20orf173	GeneBody
cg27156466	chr16	31161948
cg26024566	chr14	54510481	CGRRF1	GeneBody	S_Shore
cg04031411	chr16	10950099	CLEC16A	distal_enhancer
cg02455706	chr16	84885245	CRISPLD2	GeneBody
cg17917013	chr19	10041225	C3P1;C3P1	TSS200;TSS1500
cg25782652	chr20	38952527	FAM83D	GeneBody
cg17011981	chr15	59995198			N_Shore;N_Shore
cg16520191	chr15	69296691	PAQR5-DT	prox_enhancer	N_Shelf
cg24779156	chr19	54137661	CNOT3;CNOT3	TSS200;TSS1500	Island
cg13948652	chr13	109140146	MYO16-AS2	distal_enhancer	Island
cg08938062	chr20	5608396	GPCPD1	distal_enhancer	N_Shelf
cg06731942	chr15	66294155	DIS3L-AS1;DIS3L	TSS1500;exon1	Island
cg04332545	chr22	30592103	PES1	prox_enhancer	Island
cg23693245	chr17	81023500
cg11477847	chr17	4790561	GLTPD2	prox_enhancer	Island
cg06395298	chr17	48573863	HOXB3	promoter	N_Shelf
cg00256932	chr22	50603303	MAPK8IP2	promoter	S_Shore;N_Shore;N_Shelf
cg06439777	chr20	45881170	ZSWIM1	promoter
cg17071063	chr13	37870542	TRPC4;LOC124903160	TSS1500;exon1	S_Shore
cg12157761	chr15	70713439	UACA	distal_enhancer
cg18243846	chr17	41048670	KRTAP2-1	prox_enhancer
cg21173239	chr12	96193165	ELK3	prox_enhancer	N_Shore
cg20461998	chr18	47176468	IER3IP1	promoter	Island
cg04194272	chr20	35095734			S_Shelf
cg00636194	chr20	45539990	WFDC6	TSS1500
cg05447186	chr20	3888807	PANK2;PANK2-AS1	promoter;promoter	Island
cg23535882	chr15	85552098	AKAP13	GeneBody
cg18401155	chr22	29471486	LOC107985541	GeneBody	S_Shore
cg07143720	chr17	12549849	LINC00670	promoter
cg14182820	chr15	25074504	SNORD116-11	TSS1500
cg22619767	chr13	98457424	STK24	GeneBody
cg20489228	chr12	114687744	TBX3-AS1	GeneBody	S_Shelf;S_Shore
cg26575173	chr19	40378923	MIR6796	distal_enhancer	N_Shore
cg00041636	chr15	78661340	RPL18P11	prox_enhancer
cg00082897	chr22	50528963	TYMP	GeneBody	S_Shelf;N_Shore
cg18460107	chr12	7749557	CLEC4C	prox_enhancer
cg13533976	chr17	49788518	FAM117A;KAT7	promoter;promoter	N_Shore
cg20468163	chr15	38721587
cg18125735	chr19	14495992	GIPC1	GeneBody	Island
cg11046638	chr17	81656988	PDE6G	prox_enhancer
cg15867944	chr20	57269780			S_Shelf
cg02287685	chr15	76200240	TMEM266	GeneBody
cg04626675	chr19	40389740	HIPK4	exon1	Island
cg09674546	chr16	30709899	SNORA30	TSS1500
cg01471604	chr16	16114858	ABCC1	GeneBody
cg21573911	chr19	46230489	IGFL1	GeneBody
cg25370567	chr13	112910822	MCF2L	GeneBody
cg04858335	chr16	8642470	METTL22	distal_enhancer
cg13975303	chr22	36454847	LOC124905111;LOC124905111	TSS200;TSS1500	Island
cg27365701	chr12	89350373	DUSP6	GeneBody	N_Shore
cg15056105	chr18	13611490	LDLRAD4	promoter
cg05554494	chr16	3256685	MEFV	promoter	S_Shore
cg02596107	chr19	12969310	DAND5	TSS1500
cg10922915	chr15	25199796	SNHG14	GeneBody
cg05330742	chr14	67816345	ZFYVE26	prox_enhancer
cg15329876	chr17	41572376	KRT9	prox_enhancer
cg25990329	chr17	440685	RFLNB	GeneBody	N_Shore;N_Shelf
cg22626506	chr19	11168760	SPC24	distal_enhancer	N_Shore
cg20470467	chr16	30874809	MIR4519	prox_enhancer	Island
cg13988313	chr13	45713177	SPERT;CBY2	promoter;promoter	Island
cg13461178	chr19	4583439	SEMA6B	prox_enhancer	S_Shore;N_Shore
cg13698778	chr20	17315952	PCSK2;LOC105372546	GeneBody;GeneBody	S_Shore
cg20641798	chr17	2024903	RTN4RL1	prox_enhancer	Island
cg06192057	chr15	65054814	RASL12	GeneBody
cg03625515	chr16	18063251
cg11204974	chr14	70555948	ADAM20	exon1
cg21838477	chr12	6548806	IFFO1	distal_enhancer	Island
cg13304274	chr19	36418704	ZFP82	promoter	Island;N_Shelf
cg04389439	chr16	69474327
cg18589543	chr20	34108959	EIF2S2	distal_enhancer	N_Shelf
cg00574328	chr19	56339851	ZSCAN5A;ZSCAN5A-AS1	GeneBody;GeneBody	Island
cg18515872	chr14	72476753	RGS6	GeneBody
cg23533198	chr20	5911953	CHGB	prox_enhancer	S_Shore
cg20250250	chr14	100012832	EVL	distal_enhancer
cg11255039	chr16	29790625	KIF22	promoter	Island
cg06524531	chr13	98027866
cg21243351	chr12	65754696
cg26272417	chr14	71682265	SIPA1L1	GeneBody
cg26208267	chr12	56463510
cg19358348	chr19	9140467	ZNF317	promoter	Island
cg13826749	chr21	42447458	UBASH3A	GeneBody
cg27447053	chr20	62220409	HRH3	promoter	S_Shelf;S_Shore;Island
cg14469070	chr20	37520401	BLCAP	promoter	Island;N_Shelf
cg24073131	chr14	75069174	ACYP1	prox_enhancer	Island
cg16591502	chr13	75636702	LMO7-AS1;LMO7	TSS1500;exon1	Island
cg26879059	chr16	48623215	LOC105371240	TSS1500
cg09173565	chr17	80904478	RPTOR	GeneBody	N_Shore
cg16867086	chr13	98173943	RNF113B	distal_enhancer	N_Shelf
cg08508431	chr17	13416521
cg05239310	chr14	95185647	CLMN	GeneBody
cg08351131	chr17	45165224	HEXIM2	GeneBody	S_Shelf
cg03371613	chr17	44966369	C1QL1	GeneBody	N_Shore;N_Shelf
cg20927656	chr12	7710633	DPPA3	TSS1500
cg27305903	chr16	85286979	GSE1;LINC00311	GeneBody;GeneBody	S_Shelf;Island
cg24095353	chr14	74258000	VSX2	GeneBody	Island
cg08876934	chr20	1179087	LOC124904855	GeneBody	N_Shore
cg04754916	chr19	10270822	ICAM1	TSS1500	Island
cg12060334	chr15	25435567	UBE3A	GeneBody	N_Shelf
cg01543933	chr17	20086409	SPECC1	TSS1500
cg09257914	chr14	101406578	LINC00524	GeneBody
cg03955409	chr16	3134276	ZNF213	TSS1500	Island
cg10179569	chr14	71726818	SIPA1L1	GeneBody
cg27198485	chr19	33684402	CHST8	promoter	N_Shore
cg16262566	chr17	75404857	GRB2	prox_enhancer	N_Shore
cg20064122	chr22	18110596	TUBA8	TSS1500	Island
cg00685622	chr16	85339603	GSE1	GeneBody
cg10067304	chr20	63411137	LOC105372724;LOC105372724	TSS200;TSS1500	S_Shelf;N_Shore;N_Shelf
cg15236484	chr21	41781744			S_Shelf
cg03295626	chr18	77903387	RNA5SP461	other_regul_region	S_Shelf
cg17985300	chr17	40796081	KRT28	distal_enhancer	N_Shore
cg13657092	chr22	26590455	TPST2	prox_enhancer	S_Shore
cg02909158	chr13	99964002	ZIC5	GeneBody	S_Shelf;N_Shelf
cg01459389	chr17	49846113	TAC4;FLJ45513	GeneBody;GeneBody
cg01169873	chr16	77842677	VAT1L	GeneBody
cg02337283	chr19	10489300	KEAP1	GeneBody	N_Shelf
cg18181624	chr15	27173551	GABRG3	GeneBody
cg09190827	chr14	35288235	PSMA6	distal_enhancer	N_Shelf
cg27113856	chr13	19680767	PSPC1-AS2	distal_enhancer
cg00780909	chr15	98827876	IGF1R	GeneBody
cg18720828	chr18	58194826	NEDD4L	prox_enhancer	N_Shore
cg18959748	chr20	20051955	CRNKL1	prox_enhancer	N_Shore
cg08680771	chr16	67248510	SLC9A5	prox_enhancer	S_Shore;Island
cg03536375	chr18	21241367	GREB1L;GREB1L-DT	TSS1500;exon1	N_Shore
cg26249987	chr17	7234062	DVL2	GeneBody	Island;N_Shelf
cg22787141	chr14	49638556			S_Shelf
cg21874404	chr14	100897850	AL132709.5;MEG8;SNORD112	prox_enhancer;prox_enhancer;prox_enhancer
cg11679014	chr22	37696712	TRIOBP	promoter
cg06031301	chr16	81785247	PLCG2	GeneBody
cg04246305	chr14	75082569	NEK9	GeneBody
cg18593654	chr19	4446631	UBXN6;CHAF1A	GeneBody;GeneBody	Island
cg17139392	chr12	66036514	RPL21P18	prox_enhancer
cg19118289	chr20	543996	CSNK2A1	TSS1500	S_Shore
cg02633117	chr19	17076779	MYO9B	prox_enhancer	S_Shore
cg23908943	chr19	53710666	MIR524	TSS1500
cg03639223	chr17	7465806	CHRNB1	distal_enhancer	S_Shelf;Island
cg09647016	chr16	14626261	PARN	GeneBody	N_Shelf
cg22501922	chr19	7863887	EVI5L	GeneBody	S_Shore
cg13516746	chr20	3408761	DNAAF9;C20orf194	prox_enhancer;prox_enhancer	S_Shore
cg26585899	chr16	71880917	ZNF821	TSS1500	N_Shelf
cg24685109	chr15	43184892	CCNDBP1	TSS1500	N_Shore
cg02938964	chr17	17216965	PLD6	distal_enhancer
cg01331274	chr19	40469554	SPTBN4	GeneBody	S_Shelf
cg19406736	chr19	36605108	ZNF382	TSS1500	Island
cg10172979	chr14	88155235
cg20840031	chr12	32675837	DNM1L	distal_enhancer	N_Shelf
cg15117681	chr17	82244550	CSNK1D	GeneBody	S_Shore;N_Shore
cg02311588	chr17	8398379	RNF222	prox_enhancer
cg03454863	chr20	43975644	TOX2	distal_enhancer
cg22309080	chr19	22712331			S_Shelf
cg00989217	chr21	32279181	MIS18A	promoter	Island
cg23634681	chr18	74074091	FBXO15	GeneBody
cg00502017	chr15	89524998	LINC00928	TSS1500
cg19851487	chr19	49152260	HRC	GeneBody	S_Shore;S_Shore
cg13416283	chr14	102087730	HSP90AA1	prox_enhancer	Island
cg09464061	chr19	58578685	CENPBD1P1;CENPBD2P	distal_enhancer;distal_enhancer	S_Shelf;N_Shelf
cg07473985	chr20	23603730	CST9	GeneBody
cg16573240	chr18	79881640	KCNG2	GeneBody	S_Shelf;N_Shore
cg08857308	chr19	3185547	NCLN	promoter	N_Shore
cg22186315	chr17	81286163	SLC38A10	GeneBody	S_Shelf;S_Shore
cg08575387	chr16	75433794	LOC124903723;CFDP1	TSS1500;TSS1500	S_Shore
cg05511855	chr19	44215152	ZNF227	GeneBody	S_Shelf
cg08519241	chr22	37844558	ANKRD54;MIR658	promoter;promoter	S_Shore
cg01273384	chr20	61954702	MIR1257	promoter
cg21901153	chr17	15341570	TEKT3	promoter	Island
cg20078972	chr19	15281021	BRD4	prox_enhancer
cg02417033	chr21	36479549	CLDN14	prox_enhancer
cg19518973	chr12	70467453	LOC105369828	TSS1500
cg18470295	chr17	8965517	PIK3R5	prox_enhancer	Island
cg16752029	chr16	27203429	KDM8	promoter	N_Shore
cg21573047	chr13	40664364	FOXO1	distal_enhancer	Island
cg15425530	chr17	2512067	METTL16	promoter	Island
cg06941009	chr16	6199671	RBFOX1	GeneBody
cg04115418	chr20	63642618	STMN3	distal_enhancer	S_Shore
cg21144006	chr12	74537730	ATXN7L3B	promoter	Island
cg27454589	chr15	71217209	THSD4-AS1	distal_enhancer	S_Shore
cg02291561	chr16	90081980	PRDM7	distal_enhancer	N_Shore
cg01695279	chr15	83065064	BTBD1	distal_enhancer	N_Shore
cg24993400	chr22	50206771	SELENOO;SELENOO-AS1	GeneBody;GeneBody	S_Shore
cg25450986	chr17	40418104	TOP2A	promoter	S_Shore
cg02255871	chr18	48541157	CTIF	distal_enhancer	S_Shelf;Island
cg02032449	chr15	74904542	FAM219B	distal_enhancer	N_Shore
cg14978826	chr19	48680189	SEC1P	prox_enhancer	N_Shore
cg14645124	chr17	63553534	DCAF7	GeneBody	S_Shelf
cg04518304	chr14	76134417	GPATCH2L	distal_enhancer	S_Shelf;Island
cg16138158	chr12	123242476	MTRFR	distal_enhancer
cg08996506	chr16	15977011	ABCC1	GeneBody
cg27569829	chr18	63317252	BCL2	prox_enhancer	N_Shore
cg19581683	chr14	95417251	SYNE3	GeneBody
cg07514594	chr20	62066647	TAF4;LOC105372705	TSS1500;exon1	S_Shelf;Island
cg19740458	chr19	12737862	ASNA1;GET3	prox_enhancer;prox_enhancer	S_Shelf;S_Shore
cg05434602	chr16	86547431	MTHFSD	GeneBody
cg13487102	chr14	77213582	TMEM63C	GeneBody
cg00895070	chr18	74145464	FBXO15	exon1	N_Shore
cg14329441	chr17	44385283	ITGA2B	GeneBody	N_Shore
cg03814063	chr22	49632267	MIR3667HG	GeneBody	Island
cg04914930	chr13	44211345	MIR8079	distal_enhancer
cg00336475	chr15	72399156	TMEM202	prox_enhancer
cg17904997	chr19	44448384	ZNF229	promoter	Island
cg07613588	chr20	33641577	CBFA2T2	GeneBody	N_Shelf
cg16305379	chr12	53953918	HOXC12	TSS1500	S_Shore;N_Shore;S_Shelf;S_Shore
cg04052832	chr13	110567852	RAB20	distal_enhancer
cg05404792	chr16	56616935	MT1L	TSS1500	N_Shore
cg16648887	chr18	5556630	EPB41L3;LOC107985145	GeneBody;GeneBody
cg00817598	chr17	46820146	WNT3	TSS1500	S_Shore
cg03719169	chr17	75289452	SLC25A19	promoter	Island
cg27629124	chr12	8842995	A2ML1	GeneBody
cg17258460	chr21	37715322	KCNJ6-IT1	other_regul_region
cg27312986	chr16	25691293	HS3ST4	prox_enhancer	N_Shore
cg19697512	chr15	75036495	PPCDC	distal_enhancer
cg15534052	chr18	13871105			S_Shelf
cg05033363	chr16	4187553			S_Shelf
cg03907016	chr19	6534749	TNFSF9	distal_enhancer	S_Shelf;Island
cg13556806	chr19	19501497	TSSK6	distal_enhancer	Island;N_Shore
cg15787284	chr19	12035814	ZNF433;ZNF433-AS1	promoter;promoter	Island
cg26557925	chr12	3593238	PRMT8	GeneBody
cg00713022	chr19	15105132	SYDE1	distal_enhancer	N_Shelf
cg15268200	chr15	90361367	ZNF774	GeneBody
cg13272159	chr14	77094854	CIPC	distal_enhancer	N_Shelf
cg24841475	chr12	77030448	E2F7	GeneBody
cg18198734	chr17	7675945	TP53	TSS1500
cg00085061	chr21	41741464	RIPK4	GeneBody	Island
cg06071246	chr16	87830250	MIR6775	distal_enhancer
cg15846886	chr17	81832240	MCRIP1	prox_enhancer	N_Shore
cg07545587	chr14	90758248	LOC124903360	TSS1500	N_Shore
cg27450467	chr12	132724964	RNA5SP379	prox_enhancer	N_Shelf
cg17988310	chr22	39959728	TMA7B	prox_enhancer
cg12032377	chr14	24077211	NRL	distal_enhancer	N_Shelf
cg01624068	chr13	112483485	SPACA7	distal_enhancer	N_Shelf
cg06449863	chr20	25407413	GINS1	prox_enhancer	N_Shore
cg06961429	chr14	101027024	MIR329-2	prox_enhancer
cg23964724	chr18	48860082	CTIF	GeneBody	Island
cg05475172	chr22	45975272	WNT7B	prox_enhancer	S_Shelf;N_Shore
cg22721472	chr19	31274974	TSHZ3-AS1	distal_enhancer
cg20567047	chr12	4031077			Island
cg04184810	chr14	100570861	BEGAIN	prox_enhancer	S_Shore
cg04072597	chr19	18605689	CRLF1	prox_enhancer	Island
cg20338386	chr13	111623446	LINC02337	promoter	Island
cg02407493	chr16	2018941	NPW	prox_enhancer	N_Shore
cg01744474	chr16	89351221	ANKRD11	distal_enhancer
cg24825299	chr20	3916238	MIR103A2	TSS1500
cg20319926	chr16	635686	C16orf13;METTL26	prox_enhancer;prox_enhancer	Island
cg20537760	chr18	79774274			S_Shelf;S_Shore
cg06607384	chr14	91113515	C14orf159;DGLUCY	prox_enhancer;prox_enhancer
cg18609306	chr17	83058065	B3GNTL1	distal_enhancer	S_Shelf;N_Shore
cg26259381	chr12	131057527	GPR133;ADGRD1	distal_enhancer;distal_enhancer
cg27186420	chr16	69941687	MIR140	distal_enhancer
cg14059221	chr17	30476790	GOSR1	prox_enhancer	N_Shore
cg12589839	chr18	41995978	PIK3C3	GeneBody
cg15389899	chr17	8122157	HES7	distal_enhancer	S_Shelf;S_Shore;Island;N_Shelf
cg08024127	chr15	55319409	PIGB	promoter	Island
cg08645542	chr19	42174491	POU2F2	GeneBody	N_Shelf
cg22453911	chr19	2354292	TMPRSS9	distal_enhancer	S_Shelf;S_Shelf;S_Shore;S_Shore;Island
cg27322071	chr16	87351157	FBXO31	GeneBody
cg11149849	chr17	1160723	ABR	GeneBody	Island
cg08820497	chr17	1717481	MIR22HG	prox_enhancer	S_Shore
cg09856295	chr15	42208645	VPS39;VPS39-DT	TSS1500;exon1	S_Shore
cg03578918	chr14	103091328	EXOC3L4	distal_enhancer	Island
cg09495017	chr16	58533358	CNOT1	GeneBody
cg07503593	chr16	10907175	CIITA	GeneBody	Island;N_Shore
cg18701660	chr19	33522029	PEPD	promoter	S_Shore
cg07967228	chr17	39737385	GRB7	prox_enhancer
cg27637363	chr17	29618369	CORO6	distal_enhancer	Island
cg08787791	chr13	42781601	FAM216B	promoter
cg07780782	chr17	42313528	STAT5A	distal_enhancer	S_Shore
cg27585874	chr19	44305166	ZNF235;ZNF235	TSS200;TSS1500	S_Shore
cg05367052	chr17	78522264	DNAH17	GeneBody
cg16655883	chr19	3868626	ZFR2	prox_enhancer	Island;N_Shelf
cg14454338	chr14	34633227	SNX6	distal_enhancer	S_Shelf
cg26579550	chr15	71136657	CT62	distal_enhancer
cg09828504	chr21	41859581	PRDM15	GeneBody
cg13308187	chr20	63322449	RNU6-994P	distal_enhancer	N_Shore;S_Shelf
cg22556898	chr20	25059637	ACSS1	prox_enhancer	S_Shore
cg14122300	chr14	68979787	ACTN1-DT	promoter	Island
cg22590424	chr17	55417885	MMD	distal_enhancer	N_Shelf
cg15269226	chr22	50308462	PLXNB2	TSS1500	S_Shore
cg03329714	chr19	7460692	ARHGEF18	distal_enhancer	N_Shelf
cg13264941	chr20	62551685	C20orf166-AS1;CRMA	promoter;promoter	S_Shore;Island;N_Shore;N_Shelf
cg10900455	chr20	43916459	TOX2	prox_enhancer	Island
cg25456968	chr19	43611698	SRRM5	TSS1500
cg19747744	chr17	4170832	ANKFY1	GeneBody
cg16138602	chr12	30925856	TSPAN11;LOC124902911	TSS1500;exon1	N_Shore
cg04320632	chr17	7986717	GUCY2D	distal_enhancer	N_Shelf
cg07895504	chr20	46179004	CDH22	GeneBody	S_Shelf;S_Shore
cg05963211	chr13	46644563	LRCH1	GeneBody
cg08490349	chr17	17182893	MPRIP	GeneBody
cg00845956	chr19	32723538	TDRD12	GeneBody	S_Shelf;S_Shelf
cg02870820	chr19	55491844	SSC5D	distal_enhancer	S_Shelf;S_Shore;N_Shore
cg18517540	chr18	34866579	DTNA	GeneBody
cg16425161	chr15	47332387	SEMA6D	GeneBody
cg08464897	chr14	24160283	IRF9	prox_enhancer
cg13051302	chr15	37091841	MEIS2	distal_enhancer
cg12528581	chr22	39532933	RPS19BP1	promoter	Island;N_Shore
cg16366355	chr22	46063447	LOC124905135	GeneBody	S_Shore
cg22238777	chr12	103711511	STAB2	GeneBody
cg18026626	chr15	77994272	LOC91450;LOC91450	TSS200;TSS1500
cg08680129	chr19	40414707	PRX	promoter
cg08987251	chr16	58735200	GOT2	prox_enhancer	S_Shore
cg07672688	chr16	79591515	MAF	GeneBody	S_Shore
cg04323785	chr20	21717395	PAX1	GeneBody	S_Shelf
cg14625095	chr22	25194969	KIAA1671	GeneBody
cg19763230	chr19	49120377	C19orf73	TSS1500	Island
cg16963426	chr19	12847524	MIR6794	distal_enhancer	Island
cg20759823	chr20	45221145	SEMG2	TSS1500
cg17976294	chr21	45914534	PCBP3	GeneBody	Island
cg23176340	chr15	88610965	MIR7-2	prox_enhancer
cg06496222	chr16	57147756	CPNE2	GeneBody
cg22638491	chr14	73239968	PAPLN	prox_enhancer	S_Shore;Island
cg03027244	chr15	66622545	LINC01169	GeneBody	Island
cg03960313	chr13	23578218	TNFRSF19	TSS1500	N_Shore
cg06121207	chr16	3444155	NAA60	prox_enhancer	S_Shore
cg01612476	chr22	26657916	MIAT	GeneBody	S_Shore
cg24330775	chr19	48993920	GYS1;RUVBL2	TSS1500;exon1	S_Shore
cg05015297	chr14	91292127	CCDC88C	GeneBody	S_Shelf
cg04522915	chr20	666298	SCRT2	GeneBody	S_Shore
cg23315589	chr18	48136677	ZBTB7C	prox_enhancer	Island
cg13813247	chr22	41065848			S_Shore
cg14518346	chr13	99892656	CLYBL;CLYBL-AS3	GeneBody;GeneBody	N_Shelf;N_Shelf
cg23880589	chr17	7923305	KCNAB3	GeneBody	S_Shore
cg22816294	chr14	21990395	TRAV16	promoter
cg26082280	chr22	39075670	APOBEC3G	TSS1500
cg23101091	chr17	40139995	CASC3	TSS1500	N_Shore
cg07272566	chr16	66820351	NAE1	GeneBody
cg19787279	chr20	44942320	TOMM34	GeneBody
cg12216518	chr15	66707371	SMAD6	exon1	S_Shelf
cg08115100	chr16	4610347	UBALD1	GeneBody	S_Shore;N_Shelf
cg24236265	chr19	57240562	ZNF805	promoter	Island
cg13749420	chr18	59305817	CPLX4	GeneBody	N_Shelf
cg16586023	chr19	3002440	TLE2	GeneBody	N_Shelf
cg16755038	chr17	57861728	MRPS23	distal_enhancer	Island
cg13124342	chr22	46678762	GRAMD4	GeneBody	Island
cg20481032	chr14	93783930	PRIMA1	GeneBody	N_Shelf
cg11648483	chr19	30444270	ZNF536	GeneBody	Island
cg23514400	chr15	74754988	CYP1A2	GeneBody
cg07013698	chr17	82216904	SLC16A3	prox_enhancer	S_Shelf
cg21554233	chr19	17646825	UNC13A	GeneBody	N_Shore;N_Shore
cg18295261	chr14	55269852	FBXO34-AS1	GeneBody	N_Shore
cg01555764	chr20	64164825	MYT1	prox_enhancer
cg25296860	chr13	20128287	LINC01072	distal_enhancer	Island;N_Shore
cg25081912	chr22	49631438	MIR3667HG	GeneBody	Island
cg01349856	chr15	73928176	LOXL1-AS1;LOXL1-AS1	TSS1500;exon1	S_Shore
cg13528344	chr13	20193999	GJB2	TSS1500	S_Shore
cg20910875	chr17	21377093	KCNJ12	prox_enhancer	Island
cg01404893	chr16	88977139	CBFA2T3	promoter
cg10891959	chr13	80858351	ARF4P4	distal_enhancer
cg02993937	chr17	7935053	CNTROB;CNTROB	TSS200;TSS1500	S_Shelf
cg03689552	chr16	3242971	ZNF200	distal_enhancer
cg10040866	chr15	72398299	TMEM202	promoter
cg06881186	chr18	63320208	BCL2	promoter	Island
cg19702274	chr17	38511546	ARHGAP23	GeneBody	S_Shore
cg13518339	chr15	43371418	TUBGCP4	prox_enhancer	Island
cg24712417	chr20	34956042	GSS;GSS	TSS200;TSS1500	Island
cg26917480	chr17	30920875	ADAP2	prox_enhancer	N_Shore
cg22105158	chr19	3480674	SMIM24	promoter	N_Shore;N_Shore
cg19656950	chr13	99955518	CLYBL-AS3	GeneBody	N_Shore
cg09486407	chr16	89411860	ANKRD11;LOC128462377	GeneBody;GeneBody
cg01455398	chr17	79204399	RBFOX3	other_regul_region
cg27512868	chr22	49371033			S_Shore
cg00127732	chr19	42253694	ERF	prox_enhancer	Island
cg16964748	chr18	52339695	DCC	TSS1500	N_Shelf
cg17610790	chr20	33688946			S_Shelf
cg11434527	chr17	45844199	SPPL2C	TSS1500
cg10924077	chr17	74432251	GPRC5C;GPRC5C	TSS1500;exon1	Island
cg20445402	chr13	109779873	IRS2	GeneBody	N_Shelf
cg11740878	chr19	56393386	ZNF582	promoter	Island
cg09750400	chr16	30098959	YPEL3-DT	GeneBody	S_Shelf
cg04158862	chr14	69657990	SUSD6	GeneBody
cg19660243	chr12	124563678	NCOR2	GeneBody	N_Shelf
cg05916264	chr14	70903706			N_Shelf
cg01385356	chr17	78841293	USP36;LOC124904067;USP36	TSS1500;exon1;exon1	Island
cg25677576	chr12	96489107	CFAP54;C12orf55	prox_enhancer;prox_enhancer	N_Shore
cg14301048	chr22	35647023	APOL6	TSS1500
cg03152092	chr19	41363640	TMEM91	TSS1500	N_Shore
cg07436562	chr17	75754218	GALK1;ITGB4	GeneBody;GeneBody	S_Shore
cg07162667	chr17	42777584	VPS25	GeneBody	N_Shelf
cg14375496	chr17	537152	VPS53;LOC124903890	GeneBody;GeneBody
cg17757575	chr17	35741872	RASL10B	GeneBody	S_Shore
cg01298945	chr14	72792727	Y_RNA	distal_enhancer
cg13400168	chr19	53978366	MIR935	distal_enhancer	Island;N_Shore;N_Shelf
cg17180386	chr15	51094255	TNFAIP8L3	prox_enhancer	Island;N_Shore
cg08358964	chr16	11273926	PRM3	TSS1500	N_Shelf
cg12776966	chr19	29530369	CTC-525D6.2	distal_enhancer	Island
cg23543760	chr14	77342670	TMED8	GeneBody
cg27592453	chr22	44169150	PARVB	GeneBody
cg20320624	chr17	79220373	RBFOX3	distal_enhancer
cg13227162	chr14	100884860	RTL1	GeneBody	S_Shelf;S_Shore
cg11592548	chr19	40192644	MAP3K10	exon1	S_Shore
cg26328872	chr12	121039258	OASL	promoter
cg01582056	chr18	35581215	GALNT1	prox_enhancer	Island
cg27460824	chr13	24176025	MIR2276	distal_enhancer
cg03284642	chr13	29572356	SLC7A1	GeneBody
cg02869929	chr13	27953695	LINC00543	promoter	Island
cg14813947	chr19	46660964	DACT3	promoter	Island
cg18025838	chr17	81258529	SLC38A10	GeneBody	N_Shelf
cg15132710	chr18	46657838	LOXHD1	prox_enhancer	S_Shore
cg01189607	chr21	37224564	VPS26C	GeneBody	S_Shelf
cg07726085	chr19	58511338	SLC27A5	exon1	N_Shelf
cg21480043	chr19	41193377	CYP2S1	promoter	S_Shore
cg26998900	chr18	5238138	LINC00667	promoter	Island
cg08098402	chr16	89491461	SPG7	prox_enhancer	S_Shore
cg12803069	chr17	82779667	TBCD	GeneBody	Island;N_Shelf
cg23433370	chr12	27243961	STK38L	TSS1500	N_Shore
cg04002001	chr22	31933843	C22orf24;YWHAH-AS1	prox_enhancer;prox_enhancer
cg14373660	chr15	96346822			S_Shelf;S_Shelf;S_Shore
cg19560927	chr19	46492055	PNMA8B	exon1	S_Shelf;N_Shore;N_Shelf
cg26287816	chr15	42732716	CDAN1	distal_enhancer	N_Shelf
cg09993699	chr19	17406199	BST2	TSS1500
cg00181419	chr16	4698986	NUDT16L1	distal_enhancer
cg07465602	chr20	46201801	CDH22;LOC124904916	GeneBody;GeneBody	S_Shore
cg05385567	chr16	29925544	KCTD13	prox_enhancer	N_Shore
cg07788438	chr17	32609366	MYO1D	GeneBody
cg27467076	chr16	73091701	HCCAT5	TSS1500
cg11778876	chr15	55192891	RSL24D1	GeneBody	N_Shelf
cg14157570	chr15	40938851	DLL4	distal_enhancer	S_Shelf;N_Shelf
cg14127954	chr21	34363953	KCNE2	promoter
cg15130481	chr22	26541536	MIR548J	distal_enhancer	Island
cg23937382	chr19	58038163	ZSCAN1	distal_enhancer	S_Shelf;Island
cg16497942	chr20	32536684	LOC105372592	TSS1500	Island
cg06963852	chr16	75644318	KARS1	GeneBody	N_Shelf
cg07097876	chr15	71117658	THSD4	GeneBody	S_Shore
cg16311716	chr12	62963938
cg08021653	chr20	44338478	R3HDML	GeneBody
cg06232263	chr16	22326090	POLR3E	GeneBody	Island
cg02171804	chr14	104679637	MIR4710	prox_enhancer	S_Shore
cg05305400	chr22	36507335	FOXRED2	promoter	S_Shore
cg25449821	chr17	6101252	WSCD1	distal_enhancer
cg07025134	chr16	30064574	ALDOA	promoter	N_Shore
cg03832737	chr15	71262153	LOC105370884	TSS1500
cg07709618	chr13	98938600	DOCK9	GeneBody
cg01783322	chr17	51166221	NME1-NME2;NME2	promoter;promoter	N_Shore
cg04055919	chr17	16584401	ZNF287	distal_enhancer	Island
cg13570637	chr22	20064782	TANGO2	GeneBody
cg20127191	chr19	12195682	LOC100289333	GeneBody	S_Shore
cg19558848	chr17	10656006	MYH3	GeneBody
cg01783492	chr16	10627255			N_Shore
cg25410134	chr19	44308818			S_Shelf
cg11154070	chr18	37566020	LOC124904288;CELF4	TSS1500;TSS1500	S_Shore;N_Shore
cg25137372	chr12	95996281	HAL	promoter	S_Shore
cg00375581	chr21	46110853	LOC124905043	exon1	N_Shore
cg00975605	chr17	79106283	RBFOX3	GeneBody	S_Shelf
cg03901351	chr18	57802632	ATP8B1	prox_enhancer	Island
cg16251357	chr17	48723872	PRAC2	promoter	S_Shelf;S_Shore;Island;N_Shore;N_Shore;N_Shelf
cg05553082	chr18	79370362	ATP9B	GeneBody	N_Shelf
cg02219700	chr13	94971421			S_Shelf
cg15648896	chr15	39250676	LINC02915	promoter
cg20977357	chr19	24002131
cg06442637	chr17	27434932
cg01989902	chr14	68340807	RAD51B	GeneBody
cg09354518	chr16	61917177	CDH8-AS1	TSS1500
cg27375012	chr13	45419614	SLC25A30	prox_enhancer	S_Shore
cg00780666	chr14	75984315	IFT43;TGFB3	TSS1500;TSS1500	S_Shore;N_Shore
cg19198993	chr12	131223755
cg01621576	chr22	45887262	LOC105373071;LOC107985535	GeneBody;GeneBody	N_Shelf
cg13973942	chr17	1074744	ABR	distal_enhancer	S_Shelf;N_Shelf
cg04887414	chr15	40161325	BUB1B	prox_enhancer	Island
cg07046101	chr20	44750860	KCNK15	GeneBody	S_Shore
cg07424400	chr19	39296138	IFNL1	promoter
cg26381878	chr22	44675460	PRR5	prox_enhancer
cg08004014	chr17	4617715	LOC105371498	GeneBody
cg08198430	chr14	24264551	TGM1	prox_enhancer
cg24154053	chr13	36430853	CCNA1	TSS1500	N_Shore
cg09682649	chr17	78855756	TIMP2	GeneBody	Island
cg23847185	chr13	110449969	COL4A2	GeneBody
cg11405544	chr13	111863094	LINC00354	other_regul_region
cg04423166	chr14	24232864	GMPR2	promoter	S_Shore
cg00235126	chr20	56342663			N_Shore
cg26778630	chr16	86297974	LINC02135	distal_enhancer
cg18748575	chr20	420306	RBCK1	distal_enhancer	S_Shore
cg17040471	chr21	18245771	CHODL	promoter	S_Shore
cg15775549	chr15	34756479	GJD2	TSS1500	S_Shore
cg02124354	chr14	23556588	ZFHX2;THTPA	TSS1500;exon1	S_Shore
cg10191581	chr21	30882793	KRTAP11-1	TSS1500
cg26218411	chr15	58934210	SLTM	prox_enhancer	S_Shore
cg00360077	chr15	80597252	MIR5572	distal_enhancer
cg08797423	chr16	66468359	BEAN1;LOC124903698	GeneBody;GeneBody
cg15498733	chr19	56196439	ZSCAN5B	GeneBody	N_Shore
cg09923456	chr17	39747195	GRB7	distal_enhancer
cg04543319	chr20	31847883	DUSP15	GeneBody	S_Shelf;N_Shore
cg09410308	chr21	42346497	TFF2	GeneBody
cg22449686	chr15	28091673	OCA2	GeneBody	N_Shelf
cg14063566	chr17	75646693	SMIM6	prox_enhancer
cg24518609	chr18	79787235			S_Shelf;S_Shore;N_Shore
cg25148866	chr22	19432316	MRPL40	promoter	S_Shore;Island
cg09766671	chr19	8530203	ZNF414	distal_enhancer	S_Shelf;Island
cg26311295	chr18	45967390	EPG5	promoter	Island
cg19143990	chr15	51736955	LYSMD2	prox_enhancer	N_Shore
cg23251296	chr17	63933654	CD79B	prox_enhancer
cg03882071	chr17	45844844	SPPL2C	prox_enhancer
cg26909564	chr19	55577646	ZNF579	GeneBody	N_Shore
cg18893596	chr13	91171542	LINC00379	distal_enhancer	N_Shelf
cg25147835	chr19	8445405	HNRNPM	GeneBody	Island
cg15065139	chr14	69259903	GALNT16	promoter	Island
cg00340382	chr20	49045869	CSE1L-DT	prox_enhancer	N_Shore
cg23938975	chr12	34293715
cg13516362	chr19	11198311	KANK2	prox_enhancer	S_Shore;N_Shelf
cg02950840	chr19	4346382	MPND	GeneBody	S_Shelf
cg11305202	chr19	43623196	LOC105372411;CADM4	GeneBody;GeneBody	S_Shelf
cg11397135	chr21	45468403	COL18A1	GeneBody	N_Shelf
cg11811341	chr15	25115787	IPW	TSS1500
cg02585142	chr15	88891736	HAPLN3	GeneBody	N_Shelf
cg05285554	chr14	69255972	GALNT16-AS1	GeneBody	N_Shelf
cg11911128	chr13	77312126	MYCBP2	GeneBody
cg08823837	chr17	79940943	TBC1D16	distal_enhancer	Island;N_Shore;N_Shelf
cg22963414	chr14	73027261	ZFYVE1	promoter	Island
cg10619144	chr18	46097991	ATP5F1A;ATP5A1	prox_enhancer;prox_enhancer	Island
cg18587504	chr15	57306378	LINC00926	prox_enhancer	Island
cg08450534	chr17	8126872	HES7	TSS1500	S_Shore;S_Shelf;S_Shore
cg23660123	chr17	48539032	HOXB-AS1	distal_enhancer	N_Shelf;N_Shelf
cg13825239	chr14	76088672
cg15328609	chr17	12668660	MYOCD	distal_enhancer	S_Shelf
cg19564212	chr12	128767675
cg24280483	chr17	41036225	KRTAP1-3	TSS1500
cg19531351	chr18	6933224			S_Shelf
cg26588685	chr15	43216575	EPB42	TSS1500
cg15801891	chr14	60722564	SIX4	prox_enhancer	Island
cg03125329	chr19	40403567	PRX	prox_enhancer	N_Shore;N_Shore
cg09628216	chr15	25220181	SNORD115-27	TSS1500
cg17205928	chr13	25172159	AMER2	promoter	S_Shore
cg15602359	chr22	49750783	RPL5P35	other_regul_region	Island
cg13989999	chr20	31721914	ABALON	prox_enhancer	N_Shore;N_Shore
cg27183386	chr13	90927647	LINC00410	TSS1500
cg02743050	chr15	57707075	GCOM1;POLR2M	GeneBody;GeneBody	Island
cg22732615	chr13	99931593	CLYBL-AS3	GeneBody
cg10633746	chr17	18261128	MIEF2	exon1	S_Shelf;Island;N_Shelf
cg09585195	chr16	1966874	RNF151	promoter	N_Shore;S_Shore
cg06655414	chr19	17831463	INSL3	distal_enhancer	Island
cg07374808	chr18	37394041	CELF4	GeneBody	Island
cg04920649	chr15	74129294	ISLR2	promoter	Island;N_Shelf
cg26478582	chr20	43944893	TOX2	prox_enhancer
cg23103675	chr16	1390687	UNKL	GeneBody	Island
cg25912699	chr17	83076246	METRNL	distal_enhancer	S_Shore;N_Shelf
cg18433589	chr17	44899734	EFTUD2;CCDC103	promoter;promoter	Island
cg10277631	chr14	52552862	TXNDC16;GPR137C	TSS1500;exon1	Island
cg05292799	chr19	42220357	DEDD2;ZNF526	promoter;promoter	Island;S_Shelf
cg23890639	chr15	82676601	AP3B2;CPEB1-AS1	GeneBody;GeneBody	N_Shelf
cg24048949	chr19	2893182			S_Shelf
cg07756635	chr19	57120104	USP29	exon1	S_Shore
cg17621966	chr20	34559939	MAP1LC3A	GeneBody	S_Shore;Island
cg20674067	chr22	26171927	SEZ6L	GeneBody	S_Shore
cg09359151	chr14	103489391	MARK3	GeneBody
cg03315687	chr19	40426299	SERTAD1	TSS1500	S_Shore
cg20065768	chr16	29785364	KIF22	distal_enhancer	Island
cg01541178	chr13	94706244	LINC00391	distal_enhancer	S_Shelf;S_Shore;N_Shore
cg05486907	chr16	88103014	ZNF469	GeneBody	S_Shore;N_Shore
cg27031586	chr14	96574118
cg26108621	chr13	40116231	LINC00332	distal_enhancer
cg19629120	chr22	43528825	EFCAB6-AS1	distal_enhancer
cg17728125	chr19	1113156	GPX4	distal_enhancer	S_Shelf;S_Shelf;S_Shore
cg22373392	chr17	47896042	RP11-6N17.4	promoter	N_Shore
cg23888240	chr15	72473950	TMEM202-AS1	prox_enhancer	Island
cg05021636	chr17	79027184	C1QTNF1-AS1	prox_enhancer	S_Shelf
cg11663780	chr19	1001893	GRIN3B	GeneBody	S_Shore;N_Shore;N_Shelf
cg05888487	chr15	72230025	PKM	prox_enhancer	Island
cg27106356	chr16	11270111	TNP2	TSS1500
cg07882243	chr16	89151441	LINC00304	distal_enhancer	N_Shore
cg27553971	chr15	54605220	UNC13C	distal_enhancer
cg24144105	chr13	111030018
cg22951556	chr19	2297145	LINGO3	GeneBody	S_Shelf
cg07469744	chr16	67662047	PARD6A	prox_enhancer	S_Shore
cg00585776	chr16	30779571	ZNF629	GeneBody	S_Shelf;N_Shelf
cg21250931	chr15	81332587	TMC3-AS1;TMC3	GeneBody;GeneBody
cg24731952	chr19	45733171	MEIOSIN;FBXO46	TSS1500;exon1	S_Shelf;Island
cg23400607	chr13	83221833
cg19111238	chr20	45648714	RPS2P7	other_regul_region
cg16604086	chr12	113422638	SDSL	prox_enhancer
cg15808008	chr15	89221664	RLBP1	prox_enhancer
cg18292763	chr14	62114932			N_Shelf
cg03441713	chr21	42071253	UMODL1	promoter
cg15574318	chr15	64464629	ZNF609	GeneBody	S_Shelf
cg18436500	chr22	39661937	CACNA1I	GeneBody	Island;N_Shelf
cg03794981	chr16	46573991
cg05874476	chr15	43510684	TP53BP1;MAP1A;TP53BP1	TSS200;TSS1500;TSS1500	Island
cg05324556	chr16	87615081	JPH3	GeneBody	Island
cg03412045	chr16	77238226
cg17389956	chr12	125683121			N_Shore
cg16929955	chr17	79379379	RBFOX3	GeneBody
cg01566169	chr19	475344	CIMAP1D	TSS1500
cg26650007	chr19	13954345	PODNL1	prox_enhancer	S_Shore;N_Shore
cg02718825	chr20	56627786	TFAP2C	prox_enhancer	Island
cg25212270	chr15	77722937	LINGO1	distal_enhancer
cg17757079	chr22	20967080	AIFM3	promoter	S_Shore
cg23519329	chr16	4116913	ADCY9	prox_enhancer	Island
cg22713958	chr17	78980163	LGALS3BP	promoter
cg23206777	chr17	68035332	KPNA2	TSS1500	Island
cg25246092	chr19	27794220	LINC02987	prox_enhancer	Island
cg00699419	chr16	54122962			S_Shore
cg07724971	chr17	80061830	CCDC40;LOC124904074	GeneBody;GeneBody	S_Shelf;N_Shelf
cg14515064	chr17	83063596	B3GNTL1	distal_enhancer	N_Shelf
cg00989538	chr18	77120159	MBP	GeneBody	Island
cg02593381	chr16	68400208	SMPD3	GeneBody
cg26032021	chr14	54337695
cg11499699	chr17	76386414	SPHK1	GeneBody	Island
cg24075628	chr12	12724540	APOLD1;LOC105369663	TSS1500;exon1	Island
cg01919628	chr13	37059056	SUPT20H	prox_enhancer	N_Shore
cg01783841	chr16	88562366	ZC3H18-AS1	TSS1500	S_Shelf
cg18728699	chr15	90388081	IQGAP1	promoter	Island
cg13701249	chr20	41618867	CHD6	prox_enhancer	Island
cg12317811	chr15	55197346	RSL24D1	TSS1500	S_Shore
cg06436663	chr17	43641229	MEOX1	GeneBody
cg18078658	chr12	71980349	TPH2	GeneBody
cg25571588	chr19	20040134	ZNF682	TSS1500	S_Shore
cg26535435	chr19	46787329	SLC1A5	promoter	Island
cg18877667	chr17	49973725	DLX4	GeneBody	S_Shelf;S_Shore
cg01738168	chr15	59104854	CCNB2	TSS1500	N_Shore
cg02307597	chr19	17292133	MRPL34	TSS1500	N_Shore;N_Shelf
cg12131324	chr17	80902994	RPTOR	GeneBody	N_Shelf
cg26838860	chr16	48554663	N4BP1	GeneBody
cg05247341	chr15	74374575			Island
cg27583853	chr17	43847037	CD300LG	promoter
cg07798618	chr19	13952659	PODNL1;DCAF15	GeneBody;GeneBody	Island;N_Shelf
cg22214349	chr12	94057874	RN7SKP263	distal_enhancer
cg09175325	chr17	80826399	LOC124904076	exon1	S_Shelf;S_Shore
cg04334406	chr14	20683350	ANG	prox_enhancer	S_Shore;N_Shore
cg02478708	chr19	54890245	FCAR	GeneBody
cg25696459	chr17	16439664	SNORD49A	TSS1500	S_Shore
cg19993006	chr12	111369376	PHETA1	TSS1500	S_Shore
cg22095041	chr15	78604708	CHRNA3	GeneBody	S_Shelf
cg23480820	chr19	3659795	PIP5K1C	GeneBody	Island
cg14234083	chr17	73735849
cg01052070	chr14	102212016	WDR20	GeneBody	N_Shore
cg07081477	chr17	82296986			S_Shelf
cg24425175	chr19	51084688	KLK14	TSS1500
cg26871717	chr19	1377967	PWWP3A	GeneBody	S_Shore;Island
cg15345769	chr14	104139620	KIF26A	prox_enhancer	S_Shore
cg11372563	chr19	27246719
cg15982735	chr14	91832845	TC2N	GeneBody	N_Shelf
cg05034471	chr16	30023480	DOC2A	TSS1500	S_Shore
cg27229100	chr20	49280723	SNORD12	promoter	S_Shelf
cg03494502	chr16	27770473	Y_RNA	distal_enhancer
cg22472303	chr17	36948066	AATF	prox_enhancer	S_Shore;N_Shore
cg01250175	chr18	62715308	PHLPP1	prox_enhancer	Island
cg21532408	chr13	100589176	GGACT	prox_enhancer	S_Shore
cg27582168	chr16	89759922	FANCA	GeneBody
cg03528353	chr17	63742362	STRADA	prox_enhancer	S_Shore
cg24158205	chr19	589070	HCN2	TSS1500	S_Shelf;N_Shore;S_Shore
cg26465310	chr16	82170383	MPHOSPH6;MPHOSPH6-DT	promoter;promoter	Island
cg20965505	chr12	95943163	AMDHD1	prox_enhancer	N_Shore;S_Shore
cg00804525	chr16	68909597	U7	distal_enhancer
cg00232402	chr18	79625290			N_Shore
cg07226140	chr19	2237082	SF3A2	prox_enhancer	Island
cg21497286	chr19	12191582			N_Shelf
cg01977519	chr19	7439172	ARHGEF18	TSS1500	N_Shore
cg07119871	chr14	93787010	PRIMA1	GeneBody	N_Shore
cg07781736	chr20	57263952	BMP7	distal_enhancer	N_Shore;N_Shore
cg02636834	chr19	46623526	PTGIR	GeneBody	Island
cg11330104	chr19	52527452	ZNF808	promoter	N_Shore
cg27356162	chr15	65054945	RASL12	GeneBody
cg20487152	chr13	98442800	FARP1-AS1	distal_enhancer
cg05238553	chr14	91313789	CCDC88C	GeneBody
cg09371868	chr17	67366258	PSMD12	GeneBody	Island
cg01403103	chr16	62854	SNRNP25	distal_enhancer	S_Shore;Island
cg12441967	chr22	17121671	TMEM121B;LINC01664	TSS1500;exon1	Island
cg02344929	chr13	112606326	TUBGCP3	TSS1500	N_Shore
cg04022891	chr19	17726080	MAP1S	distal_enhancer	Island
cg05864191	chr14	75982590	TGFB3	prox_enhancer	Island;N_Shelf
cg02902946	chr20	59042113	SLMO2;PRELID3B	prox_enhancer;prox_enhancer	N_Shore
cg05495029	chr19	49665930	BCL2L12;IRF3	promoter;promoter	S_Shore;Island
cg04607160	chr19	488565	MADCAM1	prox_enhancer	Island
cg23842870	chr12	25051715	IRAG2;LRMP	prox_enhancer;prox_enhancer
cg00643929	chr19	3506560	FZR1	promoter	Island
cg13102348	chr15	97085991	LINC02253	distal_enhancer
cg09319946	chr13	24923215	CENPJ	TSS1500	S_Shore
cg24016939	chr19	57727767	ZNF671	promoter	S_Shore
cg23004527	chr19	3390355	NFIC	GeneBody	S_Shelf
cg20577102	chr20	41337657			N_Shelf
cg26900995	chr17	20156998	SPECC1	prox_enhancer	S_Shore
cg00324562	chr21	25734129	GABPA	prox_enhancer	N_Shore
cg22232952	chr19	10095949	ANGPTL6	GeneBody	Island
cg10201192	chr20	63212670	YTHDF1	GeneBody	N_Shelf;N_Shelf
cg26198823	chr15	34239179	EMC4	distal_enhancer
cg04814352	chr13	97257662	MBNL2	distal_enhancer
cg05903992	chr14	91234832	GPR68	GeneBody	Island
cg11182381	chr14	20461697	TMEM55B;PIP4P1	promoter;promoter	S_Shore
cg25474703	chr19	50286716	MYH14	GeneBody
cg04315863	chr15	34038387	AVEN	prox_enhancer	Island
cg17624310	chr17	30503586	ALOX12P1	distal_enhancer
cg15859416	chr14	64772935	SPTB	GeneBody	Island
cg03263025	chr19	49766721	AP2A1	prox_enhancer	Island
cg07178877	chr13	114114184	RASA3-IT1	distal_enhancer	S_Shelf;S_Shore
cg14214288	chr19	14693574	ZNF333	GeneBody
cg24880886	chr22	30668080	DUSP18	TSS1500	Island
cg05203206	chr20	5300528	PROKR2	GeneBody	N_Shore
cg13850825	chr18	78238893			Island
cg19214658	chr13	112238327			N_Shelf
cg25582105	chr12	130674950	RIMBP2	GeneBody
cg04615850	chr19	5048803	KDM4B	distal_enhancer	S_Shore;Island
cg02693096	chr19	7534740	PNPLA6	promoter	Island
cg05177551	chr16	24726887	TNRC6A	GeneBody	N_Shelf
cg22161784	chr17	80363734	RNF213;RNF213-AS1	GeneBody;GeneBody
cg04645160	chr15	96369954	LOC101927263	GeneBody	S_Shore;S_Shelf
cg24171628	chr13	43277591	ENOX1	GeneBody
cg24059694	chr17	40922707	KRT23	GeneBody
cg01108445	chr16	2459197	TEDC2	TSS1500	N_Shore
cg04670568	chr16	35425400	C2orf69P3	promoter	Island
cg05222982	chr13	27971077			S_Shelf;S_Shore;S_Shore
cg13726644	chr14	72850200	DPF3	GeneBody
cg08701998	chr13	30856726	LINC00545	distal_enhancer
cg14894384	chr17	75154857	JPT1	TSS1500	S_Shore
cg25472862	chr20	3049601			S_Shelf
cg15590426	chr15	93359559	LOC105370982	GeneBody
cg23424145	chr13	110185763	COL4A1	GeneBody
cg16585306	chr14	77141420	ZDHHC22	prox_enhancer	Island
cg01323993	chr19	10107616	SNORD105	promoter	S_Shore;N_Shelf
cg01170099	chr14	81534087	SEL1L	promoter	Island
cg06178915	chr13	102846305	ERCC5	prox_enhancer	Island
cg26596307	chr16	57377593	CX3CL1	prox_enhancer
cg01848352	chr18	159265	USP14	prox_enhancer	Island
cg10487418	chr17	21291494	MAP2K3	promoter
cg18385457	chr15	75576352	PTPN9	GeneBody	N_Shelf
cg08259838	chr16	73356583	LOHAN2	distal_enhancer
cg14846324	chr15	72293462	CELF6	GeneBody	S_Shelf
cg13212232	chr17	17280837	COPS3	promoter	Island
cg19457506	chr17	45022191	DCAKD	distal_enhancer	S_Shelf;S_Shore
cg20689078	chr12	133037277	ZNF84;ZNF84-DT	promoter;promoter	Island
cg05063374	chr17	40797260	KRT28	promoter	Island
cg25137918	chr12	52151539	KRT80	distal_enhancer	N_Shore
cg24390820	chr12	130704835	RIMBP2	distal_enhancer	S_Shore
cg19134347	chr14	104117942	MIR203B	TSS1500	Island
cg04656327	chr20	59930248	SYCP2	GeneBody	N_Shelf
cg12220058	chr15	84660028	NMB	prox_enhancer	S_Shore
cg05393777	chr14	44900276	C14orf28;LOC101927418	GeneBody;GeneBody	S_Shelf
cg07968770	chr16	21159606	DNAH3	prox_enhancer	S_Shore
cg01464438	chr13	52967861
cg17432135	chr20	45363048	SYS1	promoter	Island
cg17734137	chr20	60072154	LINC02910	GeneBody
cg14385557	chr22	35623450	MB	promoter
cg20671613	chr12	10601199	KLRA1P	prox_enhancer
cg05151395	chr17	8289053	RANGRF	prox_enhancer	Island
cg12956304	chr14	78348246	NRXN3	GeneBody
cg01054938	chr17	50635562	ABCC3	prox_enhancer	S_Shore
cg00768359	chr19	50953052	KLK5	promoter
cg04478075	chr17	82796109	TBCD	GeneBody
cg25024143	chr17	47901628	SP2	distal_enhancer
cg02992311	chr19	39032986	FBXO27	prox_enhancer	S_Shore
cg18922874	chr14	23566596	AP1G2	prox_enhancer	N_Shore
cg03419151	chr17	6755409	XAF1	prox_enhancer
cg08693605	chr17	29294285	NUFIP2	promoter	Island;S_Shore
cg00990591	chr22	31750291	PRR14L	promoter	N_Shelf;S_Shore
cg14221264	chr13	52455013	CKAP2;CKAP2-DT	TSS1500;exon1	N_Shore
cg12073167	chr17	19867135	ULK2	prox_enhancer	Island;N_Shore
cg06930757	chr19	50713132	SHANK1	distal_enhancer	N_Shelf
cg09199486	chr17	50182087
cg07756105	chr16	86498214	FENDRR	distal_enhancer	S_Shelf;Island
cg00113554	chr17	49763473	FAM117A	prox_enhancer	N_Shore
cg01515765	chr14	23007217	C14orf93	exon1	Island;N_Shelf
cg19990402	chr19	36528470	ZNF260	promoter	Island
cg01165909	chr17	43444308	MIR2117HG	prox_enhancer
cg03462322	chr16	76398	MPG	prox_enhancer	S_Shelf;N_Shore
cg12008350	chr17	81835332	PPP1R27	TSS1500	S_Shore
cg16117653	chr19	4891180	ARRDC5	other_regul_region	Island
cg24727122	chr22	30266983	OSM	promoter
cg09309453	chr17	36535412	PIGW	promoter	Island
cg00216061	chr16	88481171	MIR5189	distal_enhancer
cg16737670	chr13	112968986	MCF2L;MCF2L-AS1	TSS1500;TSS1500	Island
cg01851378	chr16	51153014	SALL1	prox_enhancer	Island
cg26008908	chr12	120361529	MSI1	distal_enhancer	N_Shore
cg17752112	chr19	11339839	RAB3D	promoter	S_Shore
cg08402842	chr16	50742803	CYLD-AS1	promoter	S_Shore
cg10522979	chr16	4250185	LINC01569	prox_enhancer	N_Shelf
cg25985185	chr19	4521477	PLIN4	distal_enhancer	N_Shelf
cg13316977	chr19	12754795	BEST2	distal_enhancer	Island;N_Shelf
cg18866817	chr14	53149432	DDHD1	distal_enhancer	N_Shelf
cg12024887	chr19	6737479	GPR108;GPR108;MIR6791;GPR108	TSS200;TSS1500;TSS1500;exon1	Island;N_Shelf;N_Shelf
cg25317911	chr12	9647842	LOC374443;LOC374443;LOC105369728	TSS200;TSS1500;exon1	N_Shore
cg18323710	chr12	67266623			N_Shelf
cg08825022	chr15	45714728	LOC105370802	GeneBody
cg18317135	chr19	4677218	DPP9-AS1	distal_enhancer	S_Shore
cg27357282	chr18	54828513	RAB27B	promoter	Island
cg02859026	chr16	461188	RAB11FIP3	TSS1500
cg23062096	chr20	2747930	RPL19P1	distal_enhancer	N_Shore;N_Shelf;N_Shelf
cg27077070	chr16	11517780	LOC400499	GeneBody
cg02382044	chr15	51828967	TMOD3	prox_enhancer	N_Shore
cg19865896	chr17	82327354	SECTM1	distal_enhancer
cg18192155	chr21	42838188			Island
cg18860329	chr13	42780285	FAM216B	TSS1500
cg10211019	chr19	36837940	ZNF790	promoter	N_Shore
cg03556015	chr16	1375081	UNKL	GeneBody	Island;N_Shelf
cg24032156	chr14	92946217	ITPK1	GeneBody
cg20729316	chr21	31732551	SCAF4	prox_enhancer	Island
cg09842196	chr13	46438408			S_Shore
cg06848775	chr16	71640723	LOC124903711;LOC124903711	TSS200;TSS1500
cg06820859	chr13	20990645	LATS2	GeneBody	S_Shore
cg15099397	chr13	110109230	LINC03082	GeneBody
cg15554863	chr15	69591121	DRAIC;RP11-279F6.1	distal_enhancer;distal_enhancer
cg16124934	chr14	74922777	RPS6KL1	prox_enhancer	N_Shore
cg02565196	chr13	27309165	RNU6-70P	distal_enhancer
cg15956753	chr22	45268804			Island
cg11032534	chr17	4786584	VMO1	TSS1500	S_Shelf;S_Shore;N_Shelf
cg18803306	chr20	642777	SRXN1	distal_enhancer	S_Shore
cg03480308	chr22	50054783	TTLL8	GeneBody	N_Shelf
cg11439826	chr17	78253923	THA1P	prox_enhancer	N_Shore
cg18437480	chr17	78134224	TMC6	prox_enhancer	S_Shore
cg16836388	chr20	46685652	SLC13A3	TSS1500	N_Shelf
cg23964375	chr19	6433757	SLC25A41	exon1
cg08872721	chr22	50325156	DENND6B	promoter	N_Shore
cg09841788	chr14	64746760	PLEKHG3;SPTB	GeneBody;GeneBody	S_Shelf;N_Shelf
cg14672496	chr18	23507588	RMC1;NPC1	GeneBody;GeneBody	S_Shelf
cg02305024	chr14	53328277	AL163953.3	distal_enhancer
cg18647224	chr14	75295168	LINC01220	prox_enhancer	S_Shore
cg00701890	chr16	4052292	ADCY9;LOC124900373	GeneBody;GeneBody
cg05630943	chr16	76487262	CNTNAP4	GeneBody
cg05479166	chr17	81642320	TSPAN10	distal_enhancer
cg16066354	chr22	39021446	APOBEC3D	promoter
cg23478293	chr14	56812557	OTX2-AS1	TSS1500	S_Shelf;S_Shore;S_Shore
cg14398691	chr17	39739518	GRB7	prox_enhancer
cg12965344	chr19	48394903	GRIN2D	prox_enhancer	N_Shelf
cg27373845	chr16	89072086	LOC105371412	GeneBody	S_Shore;N_Shelf
cg01150936	chr16	67202057	MIR328	prox_enhancer	S_Shore
cg22418565	chr22	23772503	MMP11	prox_enhancer	S_Shelf;N_Shore
cg25417335	chr17	15409842	RN7SL792P	prox_enhancer
cg06115865	chr20	62846093	DPH3P1	prox_enhancer
cg27200833	chr15	74129568	ISLR2	promoter	Island;N_Shelf
cg07036137	chr22	33922626	LARGE1;LARGE1;LARGE1	TSS200;TSS1500;exon1	Island
cg10785284	chr17	35448276	SLFN13	prox_enhancer	N_Shore;N_Shore
cg20119464	chr12	49622146	PRPF40B	prox_enhancer	N_Shore
cg04269641	chr17	44345074	GRN	promoter
cg27288968	chr21	32734454	PAXBP1-AS1	distal_enhancer
cg16517579	chr16	67564240	CTD-2012K14.6	prox_enhancer	S_Shore
cg12699127	chr20	31629250			N_Shelf
cg00960379	chr15	75353752	MIR631	prox_enhancer	N_Shelf
cg11082691	chr13	23609527	TNFRSF19	distal_enhancer
cg11014582	chr13	75759591	LMO7	prox_enhancer
cg16341690	chr14	22821881	SLC7A7	distal_enhancer	Island;N_Shore
cg15756858	chr19	32041567	LINC01837;LINC01533	GeneBody;GeneBody
cg23986145	chr17	42019921	NKIRAS2	promoter	S_Shelf;Island
cg14624950	chr17	64580988	SMURF2	GeneBody
cg19015264	chr17	1715001	MIR22	TSS1500	N_Shore
cg09370702	chr14	74503299	ISCA2	distal_enhancer
cg16587860	chr12	122974763	OGFOD2	promoter	Island
cg18546006	chr13	49995633	MIR3613	prox_enhancer	N_Shore
cg14318001	chr14	69769668	SRSF5	prox_enhancer	S_Shore
cg15919258	chr14	90383577	LINC02960	prox_enhancer	Island
cg00732274	chr17	8630849	MYH10	promoter	Island
cg26670288	chr18	79769972			N_Shore;N_Shelf
cg22973115	chr21	28885439	N6AMT1;N6AMT1	TSS200;TSS1500	S_Shore
cg18221226	chr12	124512941	LOC105370047	TSS1500
cg27263395	chr19	2199698	DOT1L	GeneBody	S_Shelf;N_Shore;N_Shore
cg22830507	chr12	114657220	Y_RNA	prox_enhancer
cg04212846	chr21	34795711	LINC01426	distal_enhancer	S_Shelf
cg24981424	chr15	64618964	RPL21P15	other_regul_region
cg21101447	chr13	30337588	LINC00426	distal_enhancer
cg26144999	chr13	34345142	LINC02343	distal_enhancer
cg27612447	chr16	31218438	PYDC1	TSS1500	S_Shore
cg04318353	chr16	88770310	PIEZO1	GeneBody	N_Shore
cg21721681	chr19	48630588	DBP	GeneBody	Island
cg03796321	chr15	85619211	AKAP13	prox_enhancer
cg02489371	chr17	58418678	RNF43	TSS1500
cg11473616	chr15	74748809	CYP1A2	promoter
cg19652694	chr17	202972			N_Shelf
cg00884800	chr16	6165523	RBFOX1	GeneBody
cg26216891	chr17	32342323	C17orf75	promoter	S_Shore
cg26270038	chr14	23409587	MYH6	prox_enhancer
cg08875180	chr17	21551265	C17orf51;LINC02693	prox_enhancer;prox_enhancer	Island
cg14578366	chr13	75535084	COMMD6	GeneBody	N_Shelf
cg04011754	chr16	27488864	GTF3C1	GeneBody
cg18930070	chr18	32511486	WBP11P1	promoter
cg14402591	chr19	4543475	SEMA6B	GeneBody	Island
cg10859449	chr14	57161765	LINC03059	other_regul_region
cg02896250	chr16	28294212	SBK1	GeneBody	S_Shore
cg00026104	chr16	85821693	RPL10AP12	distal_enhancer
cg26675200	chr15	85840168	MIR548AP	distal_enhancer	N_Shore
cg11191390	chr14	55882221
cg16393873	chr22	22371735
cg01431960	chr19	3806100	MATK	distal_enhancer	Island
cg24663460	chr17	81026095
cg24270031	chr20	33720537	PXMP4	TSS1500	S_Shore
cg04982166	chr20	23568885	CST9L	prox_enhancer
cg18756330	chr12	92175934	BTG1-DT	GeneBody
cg02667348	chr16	88474584	MIR5189	distal_enhancer	S_Shore;S_Shelf
cg07441794	chr17	74922756	USH1G	exon1	N_Shore;S_Shelf
cg09794680	chr14	24071243	CPNE6	prox_enhancer
cg04211309	chr16	58022392	MMP15	distal_enhancer	N_Shelf;N_Shelf
cg21183502	chr20	59939526	PPP1R3D	prox_enhancer	Island
cg07481194	chr14	22929538	PRMT5;PRMT5-DT	promoter;promoter	Island
cg00041328	chr17	3846512	NCBP3;C17orf85	promoter;promoter	S_Shore
cg16930572	chr12	16608184	LMO3	promoter
cg23737637	chr21	37255430	VPS26C	GeneBody	N_Shelf
cg01176915	chr18	31376271	DSG4	TSS1500
cg14780990	chr15	92637952	FAM174B	GeneBody
cg14572895	chr18	63701668	SERPINB11	TSS1500
cg14697334	chr17	39628446	PPP1R1B	promoter	S_Shore
cg03598457	chr16	27462023	IL21R-AS1	distal_enhancer
cg21184116	chr19	48461746	KCNJ14	prox_enhancer	Island
cg16513167	chr13	39038281	NHLRC3	promoter	S_Shore;Island
cg19925653	chr13	51222751	FAM124A	prox_enhancer	Island
cg06011073	chr20	58179885	CIMIP1	distal_enhancer	Island
cg00603225	chr13	65150099
cg02304945	chr16	89926116	TUBB3	distal_enhancer	S_Shelf;Island
cg10622024	chr13	112547658	TUBGCP3	GeneBody	S_Shore
cg01175039	chr13	113460268	ADPRHL1	distal_enhancer
cg09870137	chr22	45924146	WNT7B	GeneBody	S_Shore
cg12280622	chr19	7295181	INSR	TSS1500	S_Shore;S_Shore
cg23542436	chr14	99481353	CCNK	prox_enhancer	Island
cg17107626	chr17	7212205	DLG4	GeneBody	N_Shelf
cg18146629	chr12	10613681	MAGOHB	promoter	Island
cg13630250	chr14	70360619	COX16	TSS1500	S_Shore
cg16579908	chr14	76937368
cg05381692	chr20	63578512			S_Shelf;S_Shore
cg10407136	chr16	22298350	POLR3E	prox_enhancer	S_Shore
cg18086853	chr19	17230815			S_Shelf
cg04070427	chr20	35511682	CEP250	GeneBody
cg03465028	chr15	31366120	KLF13	distal_enhancer
cg00761126	chr16	3145993	CASP16P	prox_enhancer	S_Shelf;N_Shelf
cg01982240	chr16	1980575	TBL3;NOXO1	GeneBody;GeneBody	S_Shelf;Island;N_Shelf
cg10242198	chr13	110910699	ANKRD10	distal_enhancer	N_Shelf
cg16586336	chr16	2698070	KCTD5	GeneBody	S_Shore;S_Shore
cg16106360	chr17	39152647	PLXDC1	promoter	S_Shore
cg01835580	chr14	21043342	NDRG2;RNASE7	GeneBody;GeneBody
cg03891384	chr17	12758291	MYOCD	GeneBody
cg08603735	chr19	3754258	APBA3	GeneBody	S_Shelf;Island
cg03394188	chr16	4813877	ROGDI	distal_enhancer
cg02600551	chr19	2950362			Island
cg06239352	chr17	38607345	SRCIN1	prox_enhancer	S_Shore
cg01586768	chr16	67876969	EDC4	GeneBody	S_Shelf
cg24818573	chr19	9498666	ZNF560	promoter	Island
cg06746362	chr14	88480420	PTPN21	GeneBody	S_Shore
cg07569264	chr16	88953630	CBFA2T3	distal_enhancer
cg07620114	chr16	1560574	IFT140	GeneBody
cg02468121	chr16	3150609	CASP16P	distal_enhancer	S_Shore;Island
cg19982668	chr17	63676137	LIMD2	distal_enhancer
cg20668447	chr12	57185661	MIR1228	distal_enhancer	Island
cg12288076	chr20	46541615	OCSTAMP	other_regul_region
cg08608974	chr14	29927639	LOC105370429;PRKD1;PRKD1	TSS1500;TSS1500;exon1	Island
cg04031534	chr22	49366792			N_Shelf
cg02424539	chr18	79635384			Island;N_Shelf
cg23095260	chr19	10270778	ICAM1	prox_enhancer	Island
cg22404498	chr22	32204735	RFPL2	prox_enhancer
cg01446270	chr16	7520556	RBFOX1	GeneBody	S_Shelf
cg03116579	chr19	922016	ARID3A	distal_enhancer	S_Shore;N_Shelf;N_Shelf
cg19045535	chr20	63770105	ZBTB46	distal_enhancer	S_Shelf;Island;N_Shore
cg23752198	chr20	31724160	BCL2L1;BCL2L1	TSS200;TSS1500	S_Shore;S_Shore
cg21020944	chr13	42271558	AKAP11	prox_enhancer	N_Shore
cg01207490	chr16	30183746	CORO1A-AS1;CORO1A	GeneBody;GeneBody	Island
cg21695836	chr17	45135428	ACBD4	promoter	S_Shelf
cg16047994	chr13	40924330			S_Shelf;S_Shore
cg19738882	chr14	90811949	TTC7B	distal_enhancer	N_Shelf
cg15213988	chr17	5093839	ZFP3	GeneBody	N_Shelf
cg02966053	chr15	25184160	SNORD115-8;SNORD115-8;SNORD115-9	TSS200;TSS1500;TSS1500
cg10090761	chr19	1468467	APC2	GeneBody	Island
cg10636821	chr17	82038037	DCXR;DCXR-DT	TSS1500;exon1	S_Shore
cg25023596	chr12	118190138	TAOK3	prox_enhancer
cg22609459	chr19	35635393	RBM42	GeneBody	N_Shore
cg00254426	chr21	29001707			N_Shore
cg03181104	chr17	58246722	LPO;LOC124904038	GeneBody;GeneBody	N_Shelf
cg26572989	chr16	68843416	TANGO6	promoter	N_Shore
cg01948217	chr20	38303983	BPI	promoter
cg20278840	chr12	29674219	RPL21P99	other_regul_region
cg20679906	chr20	45705073	MIR3617	promoter
cg22681772	chr13	28701299	LOC124903143;SLC46A3	GeneBody;GeneBody
cg08564487	chr17	77323669	SEPTIN9;SEPT9	prox_enhancer;prox_enhancer
cg19763471	chr17	50621400	CACNA1G	GeneBody
cg06388418	chr16	27225869	NSMCE1	GeneBody
cg03006338	chr19	4402505	CHAF1A	promoter	S_Shore;Island
cg05423567	chr16	29879874	SEZ6L2	GeneBody	S_Shelf
cg02675466	chr16	27749768	KATNIP	GeneBody
cg16100530	chr15	83478112	SH3GL3	GeneBody
cg22410743	chr15	67282559	IQCH	GeneBody
cg00753286	chr16	31711153			N_Shelf
cg15291243	chr17	36940902	LHX1	GeneBody	Island
cg11958449	chr20	18567118	SMIM26	TSS1500	N_Shore
cg24156229	chr17	2045341			S_Shelf
cg26697065	chr16	30445058	SEPHS2	prox_enhancer	N_Shore
cg25054777	chr13	79182283	BCAS2P3	distal_enhancer
cg10471825	chr16	73523424	ZFHX3	GeneBody
cg12531591	chr19	2129532	AP3D1	distal_enhancer	S_Shore;N_Shore
cg22410826	chr13	109744595
cg23365482	chr15	40471996	CHST14	prox_enhancer	Island
cg09962458	chr14	71711641	SIPA1L1	GeneBody
cg20523179	chr12	49741427	TMBIM6	promoter	Island
cg01818102	chr16	15501997	BMERB1	TSS1500
cg20149937	chr19	3465711	SMIM24	distal_enhancer	S_Shore
cg26475649	chr16	19556032	VPS35L;C16orf62	prox_enhancer;prox_enhancer	Island
cg17779423	chr19	42375574	CNFN	other_regul_region	Island
cg16686951	chr20	46118712	CD40	prox_enhancer	S_Shore
cg16585820	chr12	92028796	LINC01619	GeneBody
cg12731325	chr17	7768012	RPL29P2	distal_enhancer	Island
cg12495731	chr17	82738195	FN3K	distal_enhancer	S_Shelf
cg26509722	chr12	6723893	COPS7A;COPS7A	TSS200;TSS1500	Island
cg16574347	chr13	77753235	SLAIN1	distal_enhancer
cg08568075	chr14	104753689	SIVA1	promoter	S_Shore;Island
cg12944192	chr14	35214628	MRPL57P8	distal_enhancer
cg01603733	chr22	50091269	MOV10L1	prox_enhancer	S_Shore;Island
cg18115757	chr14	23045785	PSMB11	distal_enhancer	N_Shelf
cg08687995	chr15	51909417	TMOD3	GeneBody
cg21275283	chr17	18108199	MYO15A	prox_enhancer
cg21109867	chr19	55386050	RPL28	GeneBody	Island
cg26928788	chr17	78977246	LGALS3BP	distal_enhancer
cg11677822	chr18	78934174			Island
cg20826165	chr12	64098061	SRGAP1	GeneBody
cg14641757	chr21	35038167	RUNX1	distal_enhancer
cg02293228	chr19	50719065	SHANK1	prox_enhancer	S_Shelf;Island
cg10837312	chr15	71109621	THSD4	GeneBody
cg17708167	chr15	67825579	SKOR1	promoter	Island
cg08644285	chr19	21408694	ZNF493	GeneBody
cg21911500	chr19	47679341	BICRA	GeneBody	N_Shore
cg02705910	chr16	87541087	ZCCHC14-DT	distal_enhancer
cg16525281	chr19	38319587	KCNK6	prox_enhancer	S_Shelf;N_Shore
cg24115835	chr19	8426696	MARCHF2	GeneBody	N_Shelf
cg22586405	chr20	46232700	CDH22	GeneBody
cg13909949	chr20	60598548
cg02497486	chr13	29511550	MTUS2-AS1	distal_enhancer	N_Shelf
cg04706667	chr19	46626380	PTGIR	TSS1500	S_Shelf
cg08269733	chr16	62023275	CDH8	GeneBody
cg27245514	chr12	4165517			S_Shore
cg27638742	chr16	3093249	ZSCAN10	prox_enhancer	S_Shelf
cg10209441	chr22	44669172	PRR5	prox_enhancer	Island
cg01530687	chr16	85613367	GSE1	promoter	S_Shelf;Island
cg04594855	chr17	156277	SCGB1C2	distal_enhancer
cg19534906	chr14	103632120	KLC1	GeneBody	S_Shore
cg23756173	chr17	28250687	LOC105371712	exon1	Island;N_Shore
cg00457195	chr20	63347920	RNU6-994P	distal_enhancer	S_Shore;S_Shore;N_Shore;N_Shore
cg03073851	chr15	89244214	FANCI	promoter	Island
cg27476456	chr19	14005155	RFX1	prox_enhancer	N_Shore
cg15554284	chr19	21020553	ZNF430	promoter
cg25127896	chr14	73644983	DNAL1	promoter	Island
cg12655548	chr17	3472625	SPATA22	prox_enhancer	S_Shore
cg12924899	chr13	113064353	MCF2L	distal_enhancer	S_Shelf;N_Shelf
cg17515480	chr19	47545782	ZNF541	distal_enhancer	Island
cg04815147	chr22	29469075	RFPL1S	promoter	N_Shore
cg21263073	chr20	32859275	EFCAB8	prox_enhancer
cg26794418	chr12	122517364	RSRC2	distal_enhancer
cg17316030	chr14	63963512	SYNE2	distal_enhancer
cg00934987	chr17	58528107	SEPT4;SEPTIN4	promoter;promoter	N_Shelf
cg03509901	chr17	28042705	NLK	promoter	S_Shore
cg03105222	chr20	32190596	TSPY26P	promoter	S_Shore
cg00902741	chr19	48460805	KCNJ14	other_regul_region	N_Shore
cg01290754	chr16	85413041	GSE1	GeneBody
cg22797450	chr19	17617650	UNC13A	GeneBody	Island
cg10559432	chr20	51563004	NFATC2	promoter	Island
cg25748524	chr17	73973695
cg18415686	chr14	35535958	INSM2	prox_enhancer	S_Shore
cg13973002	chr19	47698541	BICRA	GeneBody	N_Shore;N_Shelf
cg08150843	chr19	5237284	PTPRS	GeneBody	Island;N_Shore
cg21840233	chr13	113171739	PROZ;PCID2	GeneBody;GeneBody
cg01169981	chr15	85137113	PDE8A;LOC124903545	GeneBody;GeneBody
cg26144207	chr21	43694092	PDXK	distal_enhancer	Island;N_Shore
cg01109535	chr16	24844783	SLC5A11	prox_enhancer
cg19280586	chr15	67832859	LOC105370870	TSS1500	S_Shelf;N_Shore;N_Shore
cg11657446	chr13	106559449	ARGLU1	GeneBody
cg18720151	chr12	16610546	LMO3	promoter
cg15913815	chr14	58540418	KIAA0586	GeneBody
cg12183861	chr17	47696102	TBKBP1	prox_enhancer	S_Shore;Island
cg11060393	chr20	51764021	ATP9A	other_regul_region	N_Shelf
cg16478719	chr14	36513966	SFTA3	promoter	N_Shore;N_Shelf
cg16801102	chr17	42141737	RAB5C	GeneBody
cg26152923	chr19	18173310	IFI30	prox_enhancer	S_Shelf;N_Shore
cg00289094	chr15	22959404	CYFIP1	GeneBody
cg13410000	chr15	90814291	BLM	GeneBody
cg18533943	chr14	64914236	CHURC1-FNTB;CHURC1	promoter;promoter	N_Shore
cg04023204	chr16	68248076	PLA2G15	distal_enhancer	S_Shelf
cg23504522	chr13	111918245	LINC00354	other_regul_region	N_Shelf
cg06540096	chr19	12881535	DNASE2	promoter	Island;N_Shelf
cg07737682	chr16	2275985	MIR4717	prox_enhancer
cg17156053	chr15	74047515	PML	GeneBody
cg14097773	chr13	113468943	DCUN1D2-AS	promoter
cg02744249	chr20	59007863	CTSZ	promoter	S_Shore
cg08595438	chr22	50244356	TUBGCP6	exon1	N_Shore
cg10371560	chr16	31259112	ITGAM	TSS1500
cg04027059	chr16	3432078	ZNF597	distal_enhancer
cg02750385	chr13	41311418	NAA16	exon1	Island
cg00968875	chr13	113143966	F10	GeneBody
cg03063057	chr19	3110402	GNA11	GeneBody	Island;N_Shelf
cg25976451	chr19	3979990	SNORD37	distal_enhancer	S_Shore;N_Shelf
cg16293639	chr13	106915823	LOC124903248	GeneBody	N_Shelf
cg07609391	chr16	57186132	RSPRY1;PSME3IP1;FAM192A	promoter;promoter;promoter	Island
cg10921709	chr22	37696636	TRIOBP	TSS1500
cg23469025	chr20	2664460	IDH3B-DT	promoter	S_Shore
cg26851141	chr16	58392370	GINS3	promoter	Island
cg05432213	chr15	34794784	ACTC1	prox_enhancer
cg23811775	chr19	4402963	CHAF1A	prox_enhancer	S_Shelf;Island
cg20678377	chr20	49050803	CSE1L	GeneBody	S_Shelf
cg10225362	chr20	46115083			N_Shelf
cg00952201	chr18	79410635	NFATC1	GeneBody	S_Shelf;Island;N_Shore
cg07163845	chr14	105605314
cg05941575	chr18	50729175	MAPK4	GeneBody	Island
cg19592176	chr17	80065297	CCDC40;LOC124904074	GeneBody;GeneBody	N_Shore
cg01164574	chr21	20996622	NCAM2	prox_enhancer	N_Shore
cg09221450	chr13	79281908	RNA5SP33	distal_enhancer
cg13383819	chr15	71214629	THSD4	GeneBody	N_Shore
cg20434562	chr18	78560786			N_Shore
cg10342447	chr17	28318299	TMEM97	TSS1500	Island;N_Shore
cg01869548	chr16	2884298	FLYWCH2	GeneBody	S_Shore
cg02038418	chr15	39666681	THBS1-AS1	distal_enhancer
cg09108394	chr16	23838785	PRKCB	distal_enhancer	S_Shelf
cg21394039	chr18	79356310	ATP9B	GeneBody
cg20559216	chr13	52129281	NEK5	prox_enhancer	S_Shore
cg00791920	chr21	42686245	PDE9A	distal_enhancer	S_Shore;Island
cg11662061	chr13	97275977	MBNL2;LOC101927385	GeneBody;GeneBody
cg17964505	chr17	38453619	ARHGAP23;LOC101929494	TSS1500;TSS1500	Island
cg01620935	chr17	72326995
cg02100011	chr22	38239767	RN7SL704P	distal_enhancer
cg07538777	chr19	5717573	LONP1	distal_enhancer	N_Shelf
cg27498675	chr19	41439786	DMAC2	TSS1500	Island
cg20769856	chr13	30847986	LINC00545	distal_enhancer
cg21504345	chr13	35931003	DCLK1	distal_enhancer
cg21980100	chr17	20896331	CCDC144NL	promoter	Island
cg20320656	chr12	51049213	LETMD1	prox_enhancer	S_Shore
cg02276614	chr19	55326013	TMEM150B	TSS1500
cg21284028	chr20	59996514	CDH26	exon1
cg02667081	chr16	71846536	ATXN1L	prox_enhancer	S_Shore
cg01576450	chr14	70526721	ADAM20;LOC105370556	GeneBody;GeneBody
cg16087060	chr17	17719193	RAI1;LOC124903943	GeneBody;GeneBody	N_Shelf
cg01811561	chr16	67719493	GFOD2	promoter	Island
cg13119853	chr17	50862315	TOB1	GeneBody	N_Shelf
cg02286761	chr19	14204882	ADGRL1;LPHN1	prox_enhancer;prox_enhancer	N_Shore
cg16075504	chr16	49492338	ADAM3B	distal_enhancer	Island
cg04735908	chr14	23069221	ACIN1	distal_enhancer
cg00757082	chr19	30228242	ZNF536	TSS1500	S_Shelf;Island
cg02301189	chr20	189727	DEFB128	other_regul_region
cg07376134	chr16	28063968	GSG1L	promoter	Island
cg06794263	chr15	92904215	CHD2;MIR3175	promoter;promoter	N_Shore
cg18142730	chr15	47742161	RPL7AP62	distal_enhancer
cg03517250	chr16	85162885	LOC105371382	GeneBody	N_Shore
cg22489277	chr12	31729035	AMN1	promoter	Island
cg01390135	chr19	868220	CFD	distal_enhancer	Island;S_Shore;N_Shelf
cg20497635	chr17	1095264	Metazoa_SRP	distal_enhancer
cg19364068	chr19	46230847	IGFL1	GeneBody
cg02481451	chr17	63517563	KCNH6	distal_enhancer
cg04417954	chr15	90530711	CRTC3	GeneBody	Island
cg27648224	chr13	44219939
cg20926651	chr20	33054002	BPIFB3	TSS1500
cg10180297	chr16	22816072	HS3ST2	prox_enhancer	S_Shore
cg09834343	chr15	32650709	SCG5	distal_enhancer
cg23383098	chr19	49856813	PTOV1;PTOV1-AS2	GeneBody;GeneBody	N_Shore
cg04578149	chr13	113149265	F10	GeneBody	N_Shelf
cg27586417	chr16	85544194	GSE1	GeneBody
cg08392784	chr16	3496517	C16orf90;C16orf90;C16orf90	TSS200;TSS1500;exon1	Island;N_Shelf
cg27285197	chr13	111538775	RP11-65D24.2	other_regul_region
cg00492868	chr19	55173514	SYT5	distal_enhancer	Island
cg14154973	chr15	89691001	WDR93	promoter	S_Shore
cg24226884	chr12	111097956	CUX2	GeneBody
cg01748573	chr20	58888475	GNAS;GNAS	TSS1500;exon1	N_Shore
cg17944981	chr13	93808943	GPC6	GeneBody
cg20195987	chr16	3021145	TNFRSF12A	prox_enhancer	S_Shelf;Island;N_Shelf
cg22966060	chr19	5686795	HSD11B1L	distal_enhancer	Island;N_Shelf
cg02109162	chr15	99106238	SYNM-AS1	prox_enhancer	Island
cg25481491	chr12	1795357	CACNA2D4	GeneBody	N_Shore
cg27380503	chr15	40160833	BUB1B	promoter	Island
cg00563487	chr22	38843597	NPTXR	prox_enhancer	Island
cg11544522	chr15	70535758	LOC107984781;LOC107984781	TSS200;TSS1500
cg15867197	chr19	45693033	QPCTL	prox_enhancer	Island
cg01703896	chr15	40324763	INAFM2	prox_enhancer	S_Shore
cg15971826	chr14	70069594	SLC8A3	GeneBody
cg08592157	chr16	11586756	LITAF	TSS1500	Island
cg25447144	chr15	37038012	MEIS2	GeneBody
cg16118003	chr22	50343693	PPP6R2	prox_enhancer	S_Shore
cg24055525	chr20	37344639	SRC;LOC105372606;SRC;LOC105372606	TSS200;TSS200;TSS1500;TSS1500	N_Shore
cg06045576	chr22	19961434	COMT	prox_enhancer
cg20140394	chr18	4456154	DLGAP1	TSS1500	S_Shore
cg02535421	chr16	68538439	ZFP90	TSS1500	N_Shore
cg04210631	chr14	64338068	ESR2	promoter	N_Shore
cg02152265	chr19	17213847			S_Shore;N_Shore
cg11037918	chr14	104740043	ADSS1;ADSSL1	distal_enhancer;distal_enhancer
cg13745957	chr13	52128709	LOC101929657;LOC101929657;NEK5;NEK5	TSS200;TSS1500;TSS1500;exon1	Island
cg11528307	chr14	105490324	TEDC1;C14orf80	promoter;promoter	S_Shelf;Island
cg02606218	chr15	49155822	GALK2;COPS2	promoter;promoter	Island
cg16146810	chr14	64208902	SYNE2	GeneBody
cg19440035	chr19	6333690	ACER1	promoter
cg17217004	chr22	30356509	CCDC157	promoter	N_Shore
cg05684145	chr22	29312039	RASL10A	distal_enhancer	S_Shore;N_Shore;S_Shelf;S_Shore
cg18248869	chr15	27805926	OCA2	GeneBody	S_Shore;N_Shore
cg03336120	chr13	68987220			S_Shelf
cg20561021	chr14	69195730	GALNT16-AS1;EXD2	GeneBody;GeneBody	S_Shelf
cg24030370	chr13	49996006	MIR3613	prox_enhancer	N_Shore
cg16573542	chr16	48365923	SIAH1	promoter	Island
cg20397902	chr16	88558399			Island
cg10308949	chr22	46251723	CDPF1	TSS1500	S_Shore
cg05445187	chr17	82932712	TBCD	GeneBody	S_Shelf;S_Shelf;S_Shore
cg06205155	chr15	24674675	NPAP1	TSS1500	N_Shore
cg11841867	chr18	11153913			S_Shelf
cg05031424	chr17	7041840	SLC16A11	distal_enhancer	N_Shore
cg11159234	chr14	62645932	ATP5F1AP4	distal_enhancer
cg26999933	chr16	11851069	RSL1D1	prox_enhancer	N_Shore
cg01226417	chr14	77977174	FXNP1	distal_enhancer	N_Shelf
cg15852532	chr14	60091445	PCNX4	TSS1500	N_Shore
cg12392519	chr17	49231505	RP1-62O9.3;FLJ40194	prox_enhancer;prox_enhancer	S_Shore
cg26647324	chr16	1466387	CLCN7	GeneBody	S_Shore
cg00932612	chr19	7611900	MIR6792	other_regul_region	Island;N_Shelf
cg18726691	chr15	89496382	RHCG	promoter	Island
cg22674064	chr19	48969379	FTL	distal_enhancer	S_Shelf;Island
cg02465427	chr22	24551462	GUCD1	GeneBody	N_Shelf
cg02713524	chr19	1766146	ONECUT3	GeneBody	S_Shelf;Island
cg11721464	chr19	42199611	DEDD2	distal_enhancer	S_Shelf;Island
cg15072306	chr17	45845509	SPPL2C	promoter
cg09814034	chr20	46247707	CDH22	GeneBody	S_Shore;N_Shelf
cg03013999	chr17	39451951	MED1	TSS1500	S_Shore
cg07161395	chr16	51356499
cg20010506	chr12	62191686	TAFA2;FAM19A2	prox_enhancer;prox_enhancer	Island
cg01944226	chr17	82230180	SLC16A3	exon1	Island
cg27553561	chr15	65792648	DENND4A	prox_enhancer	S_Shore
cg17311683	chr18	59967704			N_Shore
cg05413305	chr17	81393051	BAHCC1	distal_enhancer	Island
cg06327621	chr15	90387942	IQGAP1	promoter	Island
cg25009366	chr15	89307086	FANCI	GeneBody
cg11294364	chr19	55855950	NLRP4	prox_enhancer	N_Shelf
cg07636088	chr13	31160809	HSPH1	GeneBody	N_Shore
cg08222609	chr14	23558751	AP1G2-AS1	distal_enhancer	S_Shelf
cg12297819	chr19	43703324			S_Shelf
cg05537170	chr16	89096477	ACSF3	distal_enhancer	S_Shelf
cg21156790	chr22	28772659	CCDC117	promoter	Island
cg17108439	chr20	46539000
cg16694702	chr16	14300959	MIR193BHG	prox_enhancer	N_Shore
cg05686118	chr16	57576258	HMGB3P32	distal_enhancer
cg22715906	chr17	4194883	Y_RNA	distal_enhancer
cg15375596	chr15	98891507	IGF1R	GeneBody	Island
cg25841139	chr20	17968859	SNX5;MGME1	promoter;promoter	Island
cg14881567	chr19	16472306	EPS15L1	TSS1500	Island
cg03939709	chr17	1160916	ABR	GeneBody	Island
cg08173834	chr16	78584815	WWOX	GeneBody
cg06540146	chr15	32718984	GREM1-AS1	promoter	Island
cg06235329	chr16	4697167	ANKS3	GeneBody	S_Shelf
cg08136169	chr14	23238111	RNF212B	GeneBody
cg06495615	chr19	939731	ARID3A	GeneBody	Island;N_Shore;N_Shelf
cg24754689	chr17	79729235
cg00064950	chr17	7280897	SLC2A4	prox_enhancer	Island
cg22591875	chr13	30924896	TEX26-AS1	distal_enhancer
cg06099014	chr21	42366518	TFF1	exon1
cg09516696	chr21	32377677	SNORA80A	other_regul_region
cg26207995	chr17	59968559	RNFT1-DT	promoter	S_Shelf
cg01218371	chr16	48810381			N_Shore
cg06682286	chr22	26483706	HPS4;SRRD	promoter;promoter	Island
cg22532194	chr18	79471654	NFATC1;LOC107985162	GeneBody;GeneBody	S_Shelf;S_Shore;N_Shore
cg16629695	chr19	19381267	GATAD2A	distal_enhancer	N_Shelf
cg22920603	chr20	50892525	ADNP	distal_enhancer
cg10605246	chr17	50173171	H1-9P	prox_enhancer
cg27143946	chr16	22733493
cg10845380	chr14	22821589	SLC7A7	prox_enhancer	N_Shore;N_Shore
cg00700485	chr20	45469583	WFDC2	promoter	N_Shore
cg03801429	chr16	87860959	SLC7A5	distal_enhancer	Island
cg23327859	chr12	48717650	CCNT1	TSS1500	S_Shore
cg18479229	chr19	41264024	HNRNPUL1	prox_enhancer	S_Shore;N_Shore
cg06646588	chr19	387706			S_Shelf;N_Shore
cg16167782	chr18	75213416	TSHZ1	GeneBody	S_Shore
cg06212336	chr13	28778967	POM121L13P	promoter	Island
cg23808704	chr21	36481198	CLDN14	prox_enhancer
cg17837500	chr22	50164576	PANX2	other_regul_region	N_Shore
cg26330365	chr15	29410461	ENTREP2	GeneBody
cg06211346	chr17	64975793	AMZ2P1	TSS1500	Island
cg09796602	chr16	23144882	USP31	GeneBody	N_Shelf
cg00253971	chr19	4038853	PIAS4	GeneBody	S_Shore
cg13153329	chr14	50865269	ABHD12B	distal_enhancer
cg06326971	chr16	57802780	KIFC3	promoter	Island
cg01330688	chr21	45003023	PICSAR	GeneBody	S_Shore
cg24170529	chr20	50339814	LINC01271	distal_enhancer	N_Shelf
cg06084952	chr16	30947994	ORAI3	TSS1500	S_Shore;Island;N_Shore
cg06455422	chr13	98223106	FARP1	GeneBody
cg05109573	chr22	41346031	TEF	distal_enhancer	Island
cg03548980	chr13	99926331	CLYBL-AS3	GeneBody
cg17222234	chr15	68579066	CORO2B	exon1	Island
cg19031271	chr17	1515986	INPP5K	prox_enhancer	N_Shore
cg10135520	chr20	49278800	SNORD12C;SNORD12C;ZNFX1	TSS200;TSS1500;TSS1500	S_Shore
cg19270309	chr17	79739054	ENPP7	GeneBody	S_Shelf;N_Shelf
cg14561318	chr22	18024635	MICAL3	promoter	Island
cg23836612	chr12	131932297	PUS1	GeneBody	S_Shelf
cg03719947	chr19	45348701	KLC3	distal_enhancer	S_Shore
cg11940219	chr16	30924236	FBXL19	prox_enhancer	S_Shore
cg06697425	chr17	74919802	USH1G	GeneBody	Island;N_Shelf
cg15153604	chr19	23762401	RPSA2	TSS1500	S_Shelf;N_Shore
cg18664866	chr14	74922497	RPS6KL1	promoter	N_Shore
cg08286219	chr21	37208501	DSCR9	promoter
cg11386757	chr19	17340332	GTPBP3	GeneBody	S_Shelf;S_Shelf
cg20041799	chr14	96044025	C14orf132	GeneBody	S_Shelf
cg06067932	chr15	74696214	EDC3	promoter	Island
cg04139184	chr22	17562850	SLC25A18	TSS1500
cg15692052	chr13	46898115	HTR2A	prox_enhancer
cg15145965	chr22	49824957	BRD1	promoter	S_Shore;N_Shore
cg04273417	chr14	102010666	DYNC1H1	GeneBody
cg01698724	chr17	17143730	RNU6-767P	distal_enhancer
cg17352276	chr15	66502870	SNORD18B;SNORD16	TSS1500;exon1
cg12812048	chr13	32448908	N4BP2L2	GeneBody
cg14400120	chr17	19388767
cg05858304	chr15	31002198	TRPM1	GeneBody
cg20090301	chr12	77362321
cg03302135	chr20	62465769	GATA5	distal_enhancer	N_Shore
cg11149194	chr14	26775913	NOVA1-DT	distal_enhancer
cg20937981	chr17	80705830	RPTOR	GeneBody
cg22921703	chr14	23042427	PSMB11	promoter
cg07947320	chr17	78486374	DNAH17;DNAH17-AS1	GeneBody;GeneBody
cg27593688	chr19	8321199	NDUFA7	prox_enhancer	Island
cg12250421	chr19	48551705	SULT2B1	prox_enhancer
cg08859309	chr13	30373966	LINC00426	promoter
cg09827751	chr17	50532386	EPN3	prox_enhancer
cg20249839	chr19	49155275	HRC	promoter	S_Shelf;N_Shelf
cg03119435	chr16	71536290	CHST4	GeneBody
cg21122474	chr19	35115650	FXYD3	promoter
cg00639984	chr16	789166	CHTF18	prox_enhancer	Island;N_Shelf;N_Shelf;N_Shelf
cg15499799	chr22	24427142	ADORA2A	TSS1500	S_Shelf
cg11581305	chr15	74802931	CSK	GeneBody	N_Shore
cg08374798	chr20	62815701	COL9A3	prox_enhancer	S_Shelf;S_Shelf;N_Shore
cg07679038	chr20	38165449	TGM2	promoter	Island
cg11632529	chr19	52226183	MIR6801	distal_enhancer
cg03719032	chr19	19263901	HAPLN4	TSS1500	S_Shelf;S_Shore
cg17109533	chr19	53684066	MIR515-2	TSS1500
cg17968077	chr19	18204182	RAB3A	promoter	S_Shore;Island
cg20645966	chr12	116693914	RP11-497G19.2	distal_enhancer
cg10805440	chr21	30338309	KRTAP27-1	prox_enhancer
cg22780242	chr19	40877749	CYP2A7	GeneBody	N_Shelf
cg06197360	chr20	62395047	RPS21	distal_enhancer	S_Shore;Island;N_Shore
cg05964487	chr13	40173091	LOC124903162	GeneBody	S_Shore
cg26738904	chr19	40576460	SHKBP1	prox_enhancer	N_Shore
cg27175085	chr14	23318719	BCL2L2-PABPN1	GeneBody	N_Shelf
cg24079727	chr15	57025782	TCF12	distal_enhancer
cg24008801	chr19	2151668	AP3D1	promoter	Island
cg24135645	chr15	94860062			S_Shelf
cg20133730	chr17	50094839	PDK2	promoter	N_Shore
cg23040358	chr19	36835931	ZNF790	GeneBody	N_Shelf
cg12914530	chr16	89433817	ANKRD11;LOC101927817	GeneBody;GeneBody	Island
cg15347348	chr14	88272387	KCNK10	TSS1500
cg23383138	chr22	30489025	SEC14L4	GeneBody
cg10301401	chr16	888327	LMF1	GeneBody
cg18529846	chr14	22589073	DAD1	promoter	Island
cg11845168	chr13	20882957	XPO4	distal_enhancer
cg06801384	chr13	112025651	SOX1-OT	GeneBody
cg05834603	chr22	37006386	CIMIP4	GeneBody
cg07175985	chr13	23433826	SACS;SACS	TSS200;TSS1500
cg10487221	chr20	61544495	CDH4	other_regul_region	Island
cg08534327	chr14	35826816	BRMS1L;BRMS1L	TSS200;TSS1500	Island
cg22929859	chr12	114397374	TBX5	distal_enhancer	S_Shore;N_Shelf
cg07661162	chr16	89308795	ANKRD11	distal_enhancer	S_Shore;S_Shelf
cg14103106	chr19	14072980	MIR1199	prox_enhancer	S_Shelf;Island;N_Shore
cg01988616	chr16	89305193	ANKRD11	GeneBody	Island;N_Shore
cg18753625	chr19	36214805	ZNF146;ZNF565	promoter;promoter	Island
cg08152445	chr19	42230161			S_Shelf
cg01956717	chr19	55355267	COX6B2	prox_enhancer	S_Shelf;S_Shore;N_Shelf
cg05006942	chr16	69742136	NOB1	distal_enhancer	N_Shore
cg26660792	chr13	52475824	CKAP2	GeneBody
cg25707951	chr15	57236492	HNRNPA3P11	distal_enhancer
cg18587837	chr14	92322748	SLC24A4	promoter	N_Shore
cg00760950	chr13	37492846	LINC01048	distal_enhancer
cg21342586	chr17	41048630	KRTAP2-1	prox_enhancer
cg04058337	chr16	1063669	RP11-161M6.5	prox_enhancer	S_Shelf;N_Shore
cg22246636	chr20	62981148	BHLHE23	distal_enhancer	Island
cg03034689	chr18	709040	ENOSF1	GeneBody	N_Shelf
cg00981267	chr22	46006606	LOC730668;LOC730668	TSS200;TSS1500
cg01966129	chr22	22559473	PRAME	TSS1500	S_Shore
cg15388570	chr14	77862266	Y_RNA	distal_enhancer
cg07632448	chr15	61425555
cg12627371	chr18	7013955	LAMA1	GeneBody	S_Shelf
cg05672554	chr16	68509876			N_Shore
cg22698759	chr15	88881638	HAPLN3	distal_enhancer	Island
cg11813489	chr14	104897498			S_Shelf
cg05615443	chr13	46437968	KIAA0226L;RUBCNL;PPP1R2P4	promoter;promoter;promoter	Island
cg13105709	chr17	58521501	SEPTIN4-AS1;SEPTIN4	GeneBody;GeneBody	S_Shelf
cg22481158	chr19	57886443	ZNF814	distal_enhancer	N_Shelf
cg23271909	chr14	63312980	GPHB5	GeneBody
cg02967610	chr19	56638445	ZNF71-SMIM17	GeneBody	S_Shore
cg02715407	chr16	2319685	ABCA3	other_regul_region
cg18755078	chr14	30559605	G2E3	prox_enhancer	Island
cg02586712	chr15	41957371	EHD4	distal_enhancer
cg06815056	chr19	16829329	SIN3B	promoter	Island
cg10222254	chr16	924785	LMF1;LMF1-AS1	GeneBody;GeneBody	S_Shelf;S_Shore
cg18328612	chr19	4676611	DPP9-AS1	distal_enhancer	Island
cg12359279	chr21	41426026	MX1	promoter	N_Shore
cg09976845	chr17	62134669	POLRMTP1	distal_enhancer	N_Shelf
cg01055099	chr16	3466099	NAA60	distal_enhancer
cg07912561	chr17	43170316	NBR1	promoter	N_Shore
cg02640104	chr13	29902478	LINC00297	distal_enhancer
cg27606337	chr17	30908794			S_Shelf
cg19455142	chr17	42184143	HCRT	prox_enhancer	S_Shelf;N_Shore
cg27360300	chr18	12407131	PRELID3A;SLMO1	prox_enhancer;prox_enhancer	N_Shore
cg21703682	chr18	35498321	INO80C	prox_enhancer	S_Shore
cg02791851	chr19	8337000	KANK3	GeneBody	S_Shore
cg19445578	chr17	73429950	SDK2	GeneBody
cg21712036	chr12	89655880	ATP2B1	prox_enhancer
cg10538214	chr17	80899075	RPTOR	GeneBody	S_Shelf
cg20810198	chr20	57560997	PCK1	promoter
cg27072603	chr15	40368789	DISP2;LOC124903472	GeneBody;GeneBody	S_Shore
cg03807711	chr17	49415078	PHB;PHB1	promoter;promoter
cg25050859	chr14	24438291	SDR39U1	distal_enhancer
cg26983304	chr14	105577764	IGHA2	distal_enhancer	S_Shelf
cg23943268	chr13	33015483	KL	prox_enhancer	N_Shore
cg09338251	chr16	86513373	FOXF1	distal_enhancer	S_Shore;S_Shore;N_Shelf
cg12151124	chr19	10270740	ICAM1	prox_enhancer	Island
cg02611031	chr22	17159642	HDHD5-AS1	prox_enhancer	Island
cg27075917	chr17	40440072			N_Shelf;N_Shelf
cg24949747	chr12	12942365	GPRC5D-AS1;GPRC5D	GeneBody;GeneBody
cg22395002	chr22	30425517	MTFP1	TSS1500	S_Shore;N_Shore
cg01788205	chr15	25713950	RNA5SP390	other_regul_region	Island
cg13344757	chr17	28577363	ALDOC	prox_enhancer
cg01716603	chr17	38873721	LASP1	distal_enhancer	S_Shelf
cg11810310	chr19	46788781	SLC1A5	promoter	S_Shore
cg15532138	chr17	7933627	CNTROB	prox_enhancer	S_Shelf;S_Shore
cg18830952	chr12	132122224	EP400P1	GeneBody	S_Shelf
cg19373874	chr12	115508217	LOC105370003	GeneBody
cg02948468	chr19	10685081	ILF3	GeneBody
cg07719523	chr19	746526	MISP	other_regul_region	Island
cg09959112	chr16	10879444	CIITA	GeneBody	Island
cg14369405	chr18	34976796	MAPRE2	promoter	Island;N_Shore
cg08470053	chr19	53101968	ZNF160	GeneBody	N_Shore
cg16818725	chr12	132386028			N_Shelf
cg01016857	chr19	405795	C2CD4C	distal_enhancer	S_Shelf;S_Shore;N_Shore;N_Shore
cg01346501	chr17	40098461	NR1D1	distal_enhancer	N_Shore;N_Shore
cg16373176	chr17	17797629	MIR6777	distal_enhancer	S_Shelf;Island
cg19759502	chr13	77919932	EDNRB	TSS1500	S_Shore
cg22560083	chr21	34666234			N_Shelf
cg04853583	chr19	51181991	CTD-3187F8.14	promoter	Island
cg23228745	chr13	111292841	TEX29	distal_enhancer
cg04261877	chr17	18315515	TOP3A;SMCR8	TSS1500;exon1	Island
cg12219789	chr17	7324180	NEURL4	GeneBody	Island
cg26864950	chr19	1395366	NDUFS7	GeneBody	S_Shore;N_Shelf
cg07130366	chr17	32341732	C17orf75	prox_enhancer	N_Shore
cg05904889	chr13	24160573	SPATA13	promoter	N_Shore
cg01717194	chr13	38969120	STOML3	GeneBody
cg18485501	chr19	13152592	IER2	GeneBody	Island;N_Shelf
cg03226752	chr16	1785532	NUBP2	prox_enhancer	S_Shore;N_Shore
cg10038446	chr20	14327019	FLRT3	distal_enhancer
cg23276524	chr14	33736219	NPAS3	GeneBody
cg24268966	chr12	65947939	HMGA2;LOC124902955	GeneBody;GeneBody
cg15797933	chr19	50514757	ASPDH	promoter	S_Shelf;N_Shelf
cg14003974	chr14	103031654	RPL13P6	distal_enhancer
cg18422852	chr14	22889722			S_Shelf
cg00959922	chr16	86577443	FOXL1	prox_enhancer	S_Shore;N_Shore
cg06922496	chr16	87690087	JPH3	GeneBody	Island
cg26005361	chr19	42095699	ZNF574	distal_enhancer	Island
cg26344619	chr14	75579675	FLVCR2-AS1	promoter	S_Shore
cg18245281	chr20	59008021	CTSZ	promoter	S_Shore
cg04124636	chr16	983408	SOX8	prox_enhancer	Island;N_Shelf
cg26155739	chr15	64382692	PCLAF	TSS1500
cg08149253	chr22	45503412	FBLN1	prox_enhancer	Island
cg02380802	chr16	53373896	LOC102723373	GeneBody	S_Shore
cg20716703	chr19	13286936	RPL12P42	distal_enhancer	S_Shore
cg07115206	chr16	6375685	RBFOX1	GeneBody
cg23390920	chr12	97464342	RMST	TSS1500
cg00259785	chr19	34773062	ZNF599	prox_enhancer	Island
cg06952297	chr16	84697136	USP10	promoter	N_Shelf
cg04697832	chr14	77803435	ADCK1	GeneBody	S_Shelf
cg16470877	chr16	68843383	TANGO6	promoter	N_Shore
cg11491186	chr19	41884093	ARHGEF1;ARHGEF1	TSS1500;exon1	Island
cg22469271	chr17	36761799	LOC105371750	GeneBody
cg00510320	chr16	67653040	CARMIL2;RLTPR	promoter;promoter	S_Shelf;Island
cg11756214	chr19	53158502	ZNF347	prox_enhancer	Island;N_Shore
cg19292827	chr15	68629443	CORO2B	distal_enhancer
cg09749364	chr15	40092578	BMF-AS1	distal_enhancer
cg19786983	chr15	87793420
cg12117975	chr15	95034728	LOC105370991;LOC124903581	GeneBody;GeneBody
cg23271530	chr13	100517629	GGACT	distal_enhancer
cg01914743	chr19	9160231	ZNF317	GeneBody	Island
cg05823465	chr16	50711088	NOD2	GeneBody
cg09078754	chr16	22376433	CDR2-DT	GeneBody	S_Shore
cg20792206	chr15	66499097	SNAPC5	TSS1500	S_Shore
cg08635255	chr17	81637279	NPLOC4;TSPAN10	promoter;promoter	S_Shore
cg24774002	chr19	1816356	MIR1909	other_regul_region	S_Shelf;Island;N_Shelf
cg10465839	chr16	1534049	TMEM204	exon1	Island;N_Shelf
cg26656387	chr13	73782133	KLF12	GeneBody
cg19375196	chr17	47696193	TBKBP1	prox_enhancer	S_Shore;Island
cg27484541	chr20	58886487	GNAS;LOC101927932	GeneBody;GeneBody	N_Shelf
cg26212701	chr13	113569525			S_Shelf
cg26814835	chr20	31608166	MIR3193	prox_enhancer	S_Shelf;S_Shore;N_Shore
cg17317439	chr19	11965145	ZNF763	exon1	N_Shore
cg25740640	chr13	45387545	TPT1-AS1	GeneBody	N_Shelf
cg16565063	chr17	79796661	CBX8	GeneBody	S_Shelf;S_Shore;N_Shore
cg09150928	chr17	76948888	RP11-87G24.6	distal_enhancer	Island
cg15574642	chr17	50396660	LRRC59	GeneBody	N_Shore
cg09510085	chr16	84484749	MEAK7	GeneBody
cg19575683	chr12	130438615	RIMBP2	GeneBody
cg03393966	chr19	18437205	ISYNA1	promoter	Island
cg12804865	chr19	35748982	LIN37	prox_enhancer	S_Shelf;Island
cg09728637	chr18	659725	TYMSOS	other_regul_region	S_Shore
cg16935597	chr17	78133018	TMC6	TSS1500	S_Shore
cg03866569	chr21	33325223	IFNAR1	GeneBody	Island
cg11321965	chr19	12669748	WDR83OS	promoter	S_Shelf;Island
cg18777774	chr17	1208051	ABR	GeneBody	S_Shelf
cg22804362	chr13	40346090	LINC00598	distal_enhancer
cg23773239	chr12	130793159	STX2	GeneBody
cg01372939	chr16	5233417	LOC105371067	GeneBody
cg08032476	chr17	28718158	RAB34	promoter	S_Shore;N_Shore
cg02803775	chr22	41541248	POLR3H	TSS1500	N_Shelf
cg15288350	chr13	113333044	GRTP1	GeneBody
cg27205487	chr21	16589676	MIR125B2	TSS1500
cg12170933	chr14	95153961	DICER1	distal_enhancer	N_Shelf
cg17616099	chr20	5471169	LINC00658	promoter
cg08822746	chr22	30925165	MORC2;MORC2-AS1	GeneBody;GeneBody	S_Shelf
cg03921529	chr13	23466252			N_Shore
cg11544882	chr17	81414444	BAHCC1	GeneBody	N_Shore
cg07147443	chr14	79467298	NRXN3	GeneBody
cg04285141	chr16	57838523	RNU6-20P	distal_enhancer
cg01073988	chr19	36236087	LOC107985304	TSS1500
cg21573135	chr15	71303237	LOC124903520	exon1
cg16640517	chr12	132292866	GALNT9	GeneBody	S_Shelf;N_Shelf
cg27391403	chr13	112762307	ATP11A	GeneBody	N_Shelf
cg27232494	chr17	17928906	TOM1L2	GeneBody
cg02348119	chr17	80029729	TBC1D16	GeneBody
cg00148892	chr18	22200915	GATA6	GeneBody	Island
cg14519717	chr14	90278446	NRDE2	GeneBody
cg11815991	chr20	31605295	ID1	promoter	Island;S_Shore;N_Shelf
cg11362250	chr15	41972881	EHD4;PLA2G4E-AS1	TSS1500;exon1	S_Shore
cg10312296	chr16	35170153	UBE2MP1	other_regul_region	Island;N_Shelf
cg07748883	chr18	37334643	CELF4	GeneBody	N_Shelf
cg24733614	chr12	104596772	MIR3922	distal_enhancer
cg13054007	chr13	80444188
cg24084564	chr19	39402159			N_Shore;N_Shore
cg03503988	chr20	54211235	PFDN4	GeneBody	S_Shelf
cg01547494	chr13	110138590	LOC101927712	exon1	Island
cg24703660	chr18	24139585	CABYR	promoter	Island
cg22852824	chr12	19212865	PLEKHA5	GeneBody
cg23686908	chr19	918196	KISS1R	prox_enhancer	Island
cg13979872	chr19	43823829			S_Shelf
cg00981651	chr20	45946208	PCIF1	GeneBody	Island
cg09823679	chr13	52851678	PCDH8	distal_enhancer	S_Shelf;Island
cg05200040	chr15	100602931	ASB7	promoter	Island
cg19970338	chr12	425397	CCDC77	GeneBody
cg05364570	chr16	72950865	ZFHX3	GeneBody
cg04350066	chr20	33006254	BPIFB2	prox_enhancer
cg01303721	chr13	44649703	LINC00407	GeneBody
cg07582829	chr19	53905186	CACNG7	other_regul_region	N_Shore;N_Shelf
cg06961160	chr21	34527957	RCAN1	TSS1500
cg02486161	chr16	50732688	CYLD	distal_enhancer
cg20146868	chr19	48445706	GRWD1	promoter	S_Shore;N_Shore
cg05912053	chr15	60627321	RORA	exon1
cg15434778	chr14	79515941	NRXN3	GeneBody
cg08799967	chr13	98730748	SLC15A1	distal_enhancer
cg00986053	chr14	101914304	PPP2R5C	GeneBody
cg01477908	chr22	24006279	GSTT4	prox_enhancer
cg04386642	chr20	61019898			N_Shelf
cg02610425	chr22	18000426	MICAL3	GeneBody	Island
cg00049616	chr13	99655932	MIR4306	distal_enhancer	N_Shelf
cg01806181	chr19	1007844	GRIN3B	GeneBody	S_Shelf;Island
cg14641143	chr13	111961458
cg18136062	chr15	61228732	RORA	prox_enhancer	S_Shore;Island
cg07630787	chr16	876743	LMF1	GeneBody	S_Shelf;S_Shore;N_Shore
cg19378149	chr19	58384447			S_Shelf;N_Shore
cg27578977	chr20	23037629	SSTR4	exon1	S_Shore
cg01165575	chr16	30064583	ALDOA	promoter	N_Shore
cg16346236	chr12	57310539	R3HDM2	GeneBody
cg05237640	chr16	73231483	LOC124903716	TSS1500
cg17298352	chr15	85742807	RP11-158M2.3	distal_enhancer
cg19032066	chr14	36662396	PAX9	prox_enhancer	S_Shelf;S_Shore;N_Shore;N_Shelf
cg17334686	chr12	4269584	CCND2	distal_enhancer	Island
cg02767759	chr16	30355430	CD2BP2;CD2BP2-DT	promoter;promoter	Island
cg23932658	chr12	57243791	NDUFA4L2	distal_enhancer	S_Shelf;Island;S_Shelf
cg25807671	chr19	7555279	PNPLA6	distal_enhancer	S_Shelf;Island;N_Shore
cg23516613	chr19	12484884	ZNF709	promoter	Island
cg03583524	chr22	37843805	ANKRD54	promoter	Island
cg05986853	chr16	67886306	NRN1L	GeneBody
cg02179982	chr22	45969767	WNT7B	distal_enhancer	N_Shore
cg18154567	chr15	51171816	MIR4713HG	GeneBody
cg06229980	chr15	36331577	LOC105370767	GeneBody
cg01182620	chr16	1981166	NOXO1	promoter	S_Shelf;N_Shelf;S_Shore
cg25820433	chr12	113720108
cg04748546	chr19	49193003	TRPM4	distal_enhancer	N_Shelf
cg00357494	chr15	101155529
cg20906165	chr13	43425437	RPL36P19	distal_enhancer
cg24113534	chr13	33217845	STARD13	distal_enhancer
cg14976646	chr18	12253829	CIDEA	prox_enhancer	N_Shore
cg27048142	chr19	46040982	IGFL4	promoter
cg10756578	chr16	86555457	MTHFSD;FLJ30679	TSS1500;exon1	N_Shore;S_Shore
cg04275947	chr16	31135361	PRSS8	prox_enhancer
cg20274009	chr20	33863040	TPM3P2	distal_enhancer	S_Shore
cg02816525	chr15	58731834	ADAM10	GeneBody
cg01091698	chr22	42693909	A4GALT	prox_enhancer	S_Shore
cg27323557	chr15	25714431	ATP10A	GeneBody	S_Shore
cg05321275	chr15	89628474	KIF7	distal_enhancer	Island
cg16202484	chr13	26221886	RNF6	promoter	Island
cg17913451	chr14	58152312	ARMH4;C14orf37	promoter;promoter	Island
cg26188124	chr18	657449	TYMS	promoter	Island
cg22871375	chr12	113185578	DDX54;RITA1	promoter;promoter	Island
cg22605379	chr17	82756769	TBCD	GeneBody	S_Shelf
cg00863469	chr19	48613166	FAM83E	prox_enhancer	Island
cg20609493	chr15	60128028
cg00474854	chr18	11821777	GNAL	GeneBody	N_Shore
cg12424293	chr18	79513440	NFATC1	GeneBody	S_Shelf;Island
cg27035708	chr19	35866213	KIRREL2;LOC107985317	GeneBody;GeneBody	N_Shelf;N_Shelf
cg22436086	chr19	13104554	LYL1	prox_enhancer	S_Shore;Island
cg09394488	chr13	106399231
cg17801864	chr20	46550706	OCSTAMP	promoter
cg04147875	chr16	1537609	IFT140;TMEM204	GeneBody;GeneBody	S_Shelf;N_Shore
cg05490871	chr19	17281352	ANKLE1	prox_enhancer	N_Shore
cg09287359	chr19	38788768	LGALS7B	prox_enhancer	N_Shore
cg00378636	chr19	12751822	BEST2	promoter	N_Shelf
cg15517847	chr13	40666939	FOXO1	prox_enhancer	Island
cg03953246	chr15	47674978	SEMA6D	distal_enhancer
cg06772063	chr16	54116853	FTO	GeneBody
cg22927215	chr17	80455215			Island
cg06313775	chr20	36771558	DSN1	GeneBody	N_Shore
cg17834717	chr15	48810603	LOC124903487;CEP152;LOC124903487;CEP152	TSS200;TSS200;TSS1500;TSS1500	Island;N_Shore
cg11429044	chr19	13836659	MIR27A;MIR23A;MIR24-2;MIR27A;MIR23A;MIR23AHG;MIR23A	TSS200;TSS200;TSS1500;TSS1500;TSS1500;exon1;exon1	S_Shelf
cg24493446	chr15	39919905	GPR176	prox_enhancer	Island
cg17828456	chr17	49978669	DLX4	distal_enhancer
cg06854104	chr13	111981272	SOX1-OT	GeneBody
cg14852540	chr17	81716046	SLC25A10	distal_enhancer	S_Shelf;S_Shore
cg16655193	chr12	102409175	LINC02456;IGF1	GeneBody;GeneBody
cg06748440	chr17	6706427	SLC13A5	GeneBody
cg02311152	chr14	70809679	MAP3K9-DT	promoter	Island
cg14885904	chr17	819432	NXN	GeneBody
cg13749033	chr17	7577508	SNORD10	prox_enhancer	S_Shelf
cg25810857	chr17	77283038	SEPTIN9-DT	TSS1500	S_Shore
cg23782866	chr13	107276434	SNORD31B	distal_enhancer
cg01168649	chr22	31496088	SFI1	promoter	Island
cg25600481	chr17	82415409	Y_RNA	prox_enhancer	Island;N_Shelf
cg23295683	chr14	81532452	SEL1L	GeneBody	N_Shore
cg16056311	chr15	101066062	LOC105371026	TSS1500
cg19024279	chr17	74924214	OTOP2	promoter	S_Shelf;Island
cg14480531	chr17	57623204	RN7SL449P	distal_enhancer
cg22353792	chr12	52789724	KRT3	distal_enhancer	N_Shore
cg04936242	chr22	43185417	TTLL12	prox_enhancer	N_Shore
cg16616370	chr12	92615966	MTCH2P2	distal_enhancer
cg12423473	chr15	45669937	SQOR	GeneBody
cg24425316	chr18	79640225	CTDP1-DT	GeneBody	S_Shore
cg09603707	chr13	21884621
cg08830105	chr16	474414	RAB11FIP3	TSS1500
cg03879320	chr16	87856961	SLC7A5	GeneBody	N_Shelf
cg20539175	chr13	113533736	TMCO3	GeneBody	S_Shore;S_Shore
cg04532438	chr13	110649245	NAXD-AS1	distal_enhancer	Island
cg04036329	chr17	19868470	ULK2	TSS1500	S_Shore;Island
cg10976623	chr17	55724197	TMEM100;TMEM100	TSS1500;exon1
cg26861706	chr15	101146325	LOC105371026	GeneBody
cg26536240	chr16	89443352	RNU6-430P	promoter
cg23442672	chr12	114439374	LOC105369998	GeneBody	N_Shore
cg06658625	chr22	20779265	SERPIND1	promoter
cg09166898	chr15	40874967	RHOV	TSS1500	S_Shore
cg14121185	chr17	66492731	PRKCA	GeneBody
cg19349713	chr15	82631587	CPEB1	GeneBody
cg23145794	chr20	20452418	INSM1	distal_enhancer	N_Shore
cg02135245	chr17	1095471	ABR	GeneBody
cg18191494	chr12	13004677	HTR7P1	promoter	S_Shelf
cg02737458	chr16	80144594	LOC105371357	GeneBody
cg20238171	chr19	16896715	F2RL3	distal_enhancer	Island
cg23937138	chr22	43143631	MCAT	TSS1500	S_Shore
cg00498360	chr17	66508186	PRKCA	GeneBody
cg02343962	chr15	69941314	DRAIC;RP11-279F6.1	distal_enhancer;distal_enhancer
cg10469980	chr16	85626495	GSE1	TSS1500	S_Shore
cg00940514	chr20	62306096	ADRM1	GeneBody	S_Shelf
cg27256066	chr16	85898388	IRF8	TSS1500	N_Shore
cg16097205	chr17	62693909	RNU6-446P	distal_enhancer
cg26315263	chr15	59373051	MYO1E;MYO1E	TSS200;TSS1500	S_Shore
cg00782163	chr16	8964433	USP7	prox_enhancer	S_Shore
cg19950556	chr21	45019555	PICSAR	distal_enhancer	S_Shore
cg04772241	chr16	87438151	ZCCHC14	GeneBody
cg06064115	chr17	2745230	CCDC92B	GeneBody	N_Shelf
cg25720264	chr12	19236817	PLEKHA5	distal_enhancer
cg04935041	chr17	3893488	CAMKK1	prox_enhancer	S_Shore
cg03672272	chr22	46074311	LOC124905135	GeneBody	S_Shore
cg00336946	chr13	100534020	GGACT	promoter	S_Shore
cg24201224	chr19	7496994	SAXO5	TSS1500	N_Shelf
cg18137036	chr14	89206065	FOXN3	GeneBody
cg00037930	chr13	112791556	ATP11A;LOC124903252	GeneBody;GeneBody
cg13954548	chr19	46830803	SNAR-E;SNAR-E	TSS200;TSS1500
cg12171771	chr13	112679489	ATP11AUN	GeneBody
cg01260106	chr15	78077905	TBC1D2B;TBC1D2B	TSS200;TSS1500	Island
cg26646878	chr17	996982	TIMM22	promoter	Island
cg11993925	chr19	43802904	LYPD5	TSS1500	S_Shelf
cg27505504	chr15	32671954	SCG5-AS1	prox_enhancer
cg12601059	chr13	41402817	TUBBP2	distal_enhancer
cg05971521	chr20	36955616	SAMHD1	distal_enhancer	S_Shelf
cg10544611	chr16	67964261	SLC12A4	promoter	N_Shelf
cg13127574	chr14	104730186	ADSS1	exon1
cg13362288	chr19	43624885	LOC105372411;CADM4	GeneBody;GeneBody
cg05851240	chr18	74534428	CNDP1	promoter
cg26439759	chr12	102120395	NUP37;PARPBP	promoter;promoter	S_Shore
cg06944123	chr20	6009974	CRLS1	GeneBody	S_Shelf
cg15679139	chr17	45844119	SPPL2C	prox_enhancer
cg03123306	chr16	75648653	TERF2IP	prox_enhancer	Island
cg07677570	chr19	1732553			N_Shore
cg18227216	chr17	10225251
cg21310173	chr14	102506981	ANKRD9	GeneBody	Island
cg21369870	chr17	17237029	FLCN	promoter	Island
cg14403327	chr15	73366707	HCN4	GeneBody	N_Shore
cg16054865	chr18	12288265			S_Shore
cg02094337	chr17	82584242	FOXK2;LOC105371942	GeneBody;GeneBody	S_Shore;Island;N_Shelf
cg04144108	chr15	43340303	MAPDA	GeneBody
cg05453314	chr17	81944627	MYADML2	GeneBody	S_Shelf
cg08334034	chr15	93071810	RGMA	prox_enhancer	N_Shore
cg20792744	chr15	44431304	CTDSPL2	GeneBody	S_Shelf
cg04819180	chr17	82871281	TBCD	distal_enhancer	S_Shore;N_Shore
cg07984980	chr16	89831975	SPIRE2	distal_enhancer	S_Shelf;N_Shelf
cg04029715	chr17	74203796	RPL38	GeneBody	Island
cg06940127	chr17	1762009	SERPINF1	promoter
cg22370920	chr12	117124695	TESC-AS1	distal_enhancer
cg16842280	chr17	10518872	MYH1	TSS1500
cg10185885	chr15	68559488	CORO2B	GeneBody	Island
cg25149122	chr18	76489275	ZNF516-AS1	distal_enhancer	N_Shore
cg27477419	chr17	77571325
cg09248148	chr21	14383287	HSPA13	promoter	Island
cg20324771	chr13	112977671	MCF2L	prox_enhancer	N_Shore;N_Shelf
cg04189647	chr16	913917	LMF1-AS1	distal_enhancer	S_Shelf;S_Shore;N_Shelf
cg07450749	chr14	42653878
cg18206914	chr22	50525396	SCO2	prox_enhancer	Island;N_Shelf
cg07005580	chr16	72796135	RP5-991G20.2	other_regul_region
cg13777621	chr19	3730609	TJP3	distal_enhancer	Island
cg17055804	chr13	43516091	ENOX1	GeneBody
cg02350211	chr22	31099107	SMTN	distal_enhancer	Island
cg19859193	chr17	81417816	MIR4740	distal_enhancer	S_Shelf;N_Shore
cg22969108	chr12	15830346	LOC102724146	GeneBody
cg26950568	chr13	30052303
cg21073212	chr20	32278698	KIF3B	prox_enhancer	S_Shore
cg02758586	chr17	42126773	RAB5C	GeneBody	S_Shelf
cg23098661	chr13	20713143	IL17D	GeneBody
cg03240324	chr14	102508488	ANKRD9	promoter	Island
cg01324452	chr19	1011667	TMEM259	GeneBody	Island;N_Shelf
cg26093898	chr17	82179501	CCDC57	GeneBody
cg11863863	chr17	77710328
cg18965213	chr15	62697796	TLN2	GeneBody	Island
cg20124735	chr15	61208766	RORA;LOC105370841	GeneBody;GeneBody
cg26782876	chr13	102596280	TPP2	prox_enhancer	N_Shore
cg06861181	chr16	81493632	CMIP	GeneBody
cg11977443	chr17	79747208			N_Shore
cg25818659	chr17	72273938	SOX9-AS1	distal_enhancer
cg23482746	chr15	76185761	TMEM266	GeneBody
cg00072407	chr19	12776710	HOOK2	TSS1500	S_Shore;N_Shore
cg13976853	chr19	2945041	ZNF77	promoter	Island
cg20384545	chr15	43801231	SERINC4	TSS1500	S_Shore
cg10452206	chr17	40341242	RARA	promoter	N_Shore;N_Shelf
cg24657604	chr20	348026	NRSN2	exon1	Island
cg26701815	chr18	3446568	TGIF1	TSS1500	N_Shore;N_Shelf
cg26902277	chr19	18775185	COMP	distal_enhancer	Island;N_Shelf
cg14410738	chr14	81221615	GTF2A1-AS1	prox_enhancer	S_Shore
cg24087404	chr12	26113116	BHLHE41	distal_enhancer	N_Shore
cg27500292	chr20	17525532	BFSP1	other_regul_region
cg02843535	chr17	18856315	PRPSAP2	promoter	N_Shore
cg09367092	chr22	42858162	ARFGAP3	prox_enhancer	S_Shore
cg05337391	chr16	25111660	LCMT1;LCMT1-AS1	promoter;promoter	Island
cg18736186	chr15	49169921	GALK2;GALK2;MIR4716	TSS200;TSS1500;TSS1500
cg01244514	chr14	101029510	MIR494	prox_enhancer
cg25625104	chr13	45873130
cg16015593	chr14	51328214	LINC00519	distal_enhancer
cg12808990	chr17	3045367			N_Shelf
cg18121946	chr17	12794233	ARHGAP44	GeneBody	S_Shelf
cg25042383	chr16	90049238	URAHP	prox_enhancer	S_Shore;N_Shelf
cg01204844	chr22	40041419	TNRC6B-DT	distal_enhancer	N_Shelf
cg23501468	chr14	73139898	PSEN1	GeneBody	S_Shelf
cg22804358	chr22	24178519	SUSD2	distal_enhancer
cg04888364	chr14	41699151	LRFN5	GeneBody
cg07185854	chr16	65037686	CDH11	GeneBody
cg19829001	chr17	76643996	ST6GALNAC1	prox_enhancer
cg01421548	chr16	25694034	HS3ST4	distal_enhancer	S_Shore
cg00866531	chr16	2528055	CEMP1	distal_enhancer	Island;N_Shelf
cg06317622	chr16	67719407	GFOD2	promoter	Island
cg00821604	chr13	98432430	FARP1	GeneBody
cg21167558	chr12	108562076	ISCU;SART3;ISCU	TSS1500;TSS1500;exon1	S_Shore;N_Shore
cg03655771	chr20	49713135	B4GALT5	prox_enhancer	Island
cg08242636	chr16	67028486	CBFB	prox_enhancer	N_Shore
cg17810878	chr12	45244903	ANO6	GeneBody
cg24260156	chr15	35741185	DPH6-DT	GeneBody
cg26910001	chr17	16935007	TBC1D27P;TBC1D27	prox_enhancer;prox_enhancer
cg03798566	chr17	79810870	LOC124904071	GeneBody	Island
cg09011458	chr14	104277563	LINC02691	GeneBody
cg02961557	chr16	15435157	MPV17L-BMERB1;BMERB1	GeneBody;GeneBody	Island
cg27029445	chr17	75731632	ITGB4	GeneBody	S_Shore
cg04992576	chr17	8331335			S_Shelf
cg03504310	chr16	22816486	HS3ST2	distal_enhancer	S_Shore
cg05365578	chr14	94129577	IFI27L2	promoter
cg16728323	chr13	110559827	RAB20	prox_enhancer	N_Shore
cg04714497	chr14	100868792	MIR493	other_regul_region
cg17919966	chr15	78092370	SH2D7	prox_enhancer
cg07782808	chr17	41323450	TBC1D3P7	promoter
cg01092250	chr16	506146	LINC00235	distal_enhancer	N_Shelf
cg18960629	chr17	38429209	ARHGAP23	prox_enhancer	Island
cg15322542	chr17	41315688	KRTAP17-1	prox_enhancer
cg19965031	chr14	99572052	Y_RNA	distal_enhancer
cg14952247	chr14	104269307	LINC02691	GeneBody
cg24361849	chr12	132559807	FBRSL1	GeneBody	S_Shore;Island;N_Shelf
cg15939937	chr19	14565390	TECR	distal_enhancer	Island
cg19255118	chr12	8082060	NECAP1	TSS1500	N_Shore
cg13875673	chr17	59964350	RNFT1	prox_enhancer	N_Shore
cg22311615	chr16	30787455	ZNF629	TSS1500	S_Shelf;S_Shore
cg26036652	chr20	35148031	EDEM2	prox_enhancer	S_Shore
cg17583256	chr22	19525485	CLDN5	promoter	S_Shore
cg03253303	chr17	31426063	LOC105371725	exon1
cg21223577	chr15	25865925	ATP10A	TSS1500	S_Shelf
cg23173466	chr14	65098780	MAX	distal_enhancer	N_Shelf
cg26083576	chr17	31575230	MIR4725	prox_enhancer
cg18333839	chr17	78909721	TIMP2	GeneBody
cg23108714	chr12	12644011	CREBL2	GeneBody
cg10726214	chr19	43717302	IRGC	GeneBody	N_Shore
cg22833809	chr17	78133903	TMC6	prox_enhancer	S_Shore
cg00144725	chr18	31496641			N_Shore
cg01685439	chr20	52192227	ZFP64	TSS1500	Island
cg05870645	chr16	2453589	CCNF	GeneBody
cg18176363	chr12	79332600	SYT1	GeneBody
cg21195762	chr14	63543508	PPP2R5E	promoter	Island
cg15906733	chr17	37066105
cg26020805	chr18	79714666	CTDP1	GeneBody	S_Shore;Island
cg01146943	chr13	50842613	DLEU7;DLEU7-AS1	GeneBody;GeneBody	N_Shore
cg11637712	chr17	38509608	SRCIN1	distal_enhancer	N_Shore
cg26294716	chr21	30600604	KRTAP22-1	TSS1500
cg02925799	chr17	7584112	MPDU1-AS1	promoter	Island
cg01483119	chr17	82593667	FOXK2	GeneBody	N_Shelf
cg04227633	chr14	102438269	RNU6-244P	distal_enhancer
cg07799639	chr16	66798703	TERB1	GeneBody	N_Shelf
cg15917645	chr15	40955851	CHAC1	prox_enhancer	S_Shelf
cg05875176	chr17	68598445	FAM20A	GeneBody	N_Shore
cg16433833	chr15	40763943	GCHFR	promoter	Island
cg21027282	chr14	68350004	RPL7AP5	distal_enhancer
cg13700506	chr20	31304683	DEFB116	GeneBody
cg21984711	chr18	63124481	BCL2	GeneBody
cg22847617	chr15	57990507	ALDH1A2	GeneBody
cg11800608	chr20	58149943	CIMIP1	prox_enhancer	N_Shore
cg17789193	chr19	14422679	DDX39A	distal_enhancer	S_Shelf
cg10612560	chr17	8116594	ALOXE3	GeneBody	N_Shelf
cg25051510	chr12	124188075	ZNF664-RFLNA	GeneBody
cg15926477	chr14	71764951
cg03594868	chr19	18124019	IL12RB1	distal_enhancer	Island
cg13127694	chr14	104189718	LINC02691	distal_enhancer
cg25399060	chr12	80766	IQSEC3	GeneBody	S_Shelf
cg05010882	chr16	52263332	LOC105371261;CASC22	GeneBody;GeneBody
cg06582708	chr17	21125982	DHRS7B	prox_enhancer	N_Shore
cg03308839	chr16	15703440	MYH11;NDE1	GeneBody;GeneBody
cg27579131	chr16	87726905	KLHDC4	GeneBody	S_Shore
cg03329160	chr19	17932723	CCDC124	prox_enhancer	Island
cg05024143	chr16	1415404	UNKL	prox_enhancer	S_Shore
cg15880323	chr14	52330944
cg25067849	chr18	50820290	MRO	TSS1500
cg01209296	chr20	63803963	ZBTB46-AS1	distal_enhancer	S_Shore;N_Shelf
cg15508935	chr13	61184576	LOC102723910	GeneBody
cg25790850	chr22	39145978	CBX7	distal_enhancer	Island
cg00256068	chr20	48663663	PREX1	GeneBody	N_Shore
cg09904304	chr19	17377416	PLVAP	promoter
cg16806213	chr12	22545334	C2CD5-AS1	other_regul_region	S_Shore
cg25709679	chr15	98663535	IGF1R	TSS1500
cg17110675	chr13	43126763	LINC00400	distal_enhancer
cg18603577	chr12	123415555	RILPL2	GeneBody
cg08142821	chr13	27860430	PLUT	GeneBody
cg22033601	chr12	132601730	LOC105370094	GeneBody	S_Shelf;S_Shore;N_Shore;N_Shore
cg20550154	chr14	52021061	RTRAF	distal_enhancer
cg22752255	chr15	63524867	USP3	distal_enhancer
cg14721506	chr20	63127006	LOC105376996	GeneBody	S_Shelf
cg08188609	chr19	53716250	MIR521-2	TSS1500
cg12573033	chr13	94369769	GPC6	GeneBody
cg19405329	chr15	49148435	COPS2	GeneBody
cg26734215	chr20	63984948	PRPF6	GeneBody	S_Shelf
cg08961893	chr16	88900058	CBFA2T3	GeneBody	Island;N_Shelf;S_Shelf
cg07674403	chr19	12957362	GADD45GIP1	promoter	S_Shore
cg21582524	chr18	47147801	HDHD2	promoter	N_Shelf
cg19764940	chr19	5141388	PTPRS-AS1	distal_enhancer	Island;N_Shore;N_Shelf
cg26253577	chr14	69356233	GALNT16	GeneBody
cg14518658	chr22	37330635	LOC105373024	GeneBody	N_Shelf
cg10067787	chr16	655049	WDR90	exon1	S_Shelf
cg14991345	chr20	33167954	BPIFA2	TSS1500
cg00505073	chr20	45887987	SPATA25	TSS1500	N_Shelf
cg25731428	chr13	91178686	LINC00379	distal_enhancer	S_Shelf
cg14143580	chr20	31373179	DEFB118	GeneBody
cg21476824	chr13	75855953	LMO7DN	distal_enhancer
cg03356115	chr16	3150384			S_Shore;Island
cg17099683	chr14	96502906	PAPOLA-DT;PAPOLA	TSS1500;exon1	Island
cg16818830	chr17	39223353	STAC2	GeneBody	N_Shore
cg04682802	chr20	11917830	BTBD3	promoter
cg22454119	chr14	24094585	PCK2	prox_enhancer	Island
cg27475442	chr17	2853407	RAP1GAP2	distal_enhancer	Island
cg03393889	chr16	2044699	NTHL1	distal_enhancer	N_Shelf
cg23466001	chr17	47832044	LRRC46	prox_enhancer	S_Shore
cg19747232	chr17	34156541	LOC105371735;ASIC2	exon1;exon1
cg19051802	chr17	36885499	LHX1-DT	distal_enhancer
cg03691722	chr18	7011269	LAMA1	GeneBody	Island
cg04398526	chr16	985197	SOX8	GeneBody	N_Shore;Island
cg05380921	chr16	46887751	GPT2	distal_enhancer	S_Shelf
cg16525974	chr16	1031668			S_Shelf;S_Shelf;S_Shore
cg22032626	chr12	49810028	NCKAP5L	distal_enhancer
cg07158808	chr15	75201478	C15orf39	prox_enhancer	N_Shore
cg21151061	chr12	50104233	GPD1	prox_enhancer
cg08834269	chr17	29006107	SEZ6	promoter	Island
cg25319449	chr12	112938330	OAS3	promoter	N_Shore
cg27323301	chr12	6851333	CDCA3	promoter	N_Shore
cg01721410	chr16	66932135	CIAO2B;FAM96B	distal_enhancer;distal_enhancer	N_Shore;N_Shelf
cg05766251	chr17	38868507	LASP1	prox_enhancer	N_Shore
cg21913301	chr12	20524323	PDE3A	GeneBody
cg01995393	chr19	8498744	PRAM1	distal_enhancer	Island
cg21331461	chr12	21774839	KCNJ8	promoter	Island
cg25533220	chr19	2328481	SPPL2B;LSM7	promoter;promoter	Island
cg27070070	chr18	46812161	PIAS2	GeneBody
cg00751958	chr19	55947737	NLRP8;NLRP8	TSS200;TSS1500
cg16500916	chr16	54194257			N_Shore
cg05761564	chr18	50667960	MAPK4	GeneBody	S_Shelf
cg24759064	chr12	76345467	BBS10	GeneBody	N_Shelf
cg16759221	chr17	46925659	GOSR2	distal_enhancer	S_Shelf
cg08130912	chr14	64220670	ESR2	distal_enhancer
cg03228065	chr16	2226769	E4F1	GeneBody	S_Shelf
cg09796089	chr14	104202584	LINC02691	distal_enhancer
cg10219093	chr19	51366099	ETFB	prox_enhancer	N_Shore
cg17137380	chr17	5439297	C1QBP	promoter	Island
cg20553004	chr15	33294038	RYR3-DT	distal_enhancer
cg08694802	chr16	15055697	NTAN1	exon1	Island
cg07833342	chr20	5470280	LOC643406	TSS1500
cg04116657	chr22	39486441	MGAT3-AS1	other_regul_region	N_Shore
cg07309657	chr17	82781396	TBCD	TSS1500	S_Shore;N_Shore
cg16949674	chr12	57583670	KIF5A	GeneBody
cg19994779	chr14	105016285	CDCA4	GeneBody	N_Shelf
cg18150300	chr17	73191714	COG1	prox_enhancer	N_Shore
cg23052551	chr20	1982664	PDYN-AS1;PDYN	GeneBody;GeneBody
cg07513657	chr16	86319933	LOC124903745	TSS1500
cg06174144	chr17	81109272	BAIAP2	GeneBody	N_Shore;N_Shelf
cg11846064	chr19	5997263	RANBP3-DT	distal_enhancer	S_Shelf;Island
cg06891639	chr17	10657544	MYH3	promoter
cg14787269	chr19	45877136
cg00599914	chr20	63565866	HELZ2	GeneBody	Island;N_Shelf
cg17505852	chr22	29607614	RPEP4	prox_enhancer	S_Shelf
cg24085713	chr17	81126882	MIR338	prox_enhancer	N_Shelf
cg10283371	chr19	2494597	RNU6-993P	distal_enhancer	Island
cg23997421	chr20	43727659	LOC101927200;GTSF1L	TSS1500;TSS1500
cg09965045	chr16	86547469	MTHFSD	GeneBody
cg18295923	chr14	93538070	UNC79	distal_enhancer
cg15824741	chr20	64099410	OPRL1	GeneBody	S_Shore;N_Shelf
cg09320746	chr13	43786883	ENOX1	promoter	Island
cg01963224	chr14	71324954	SIPA1L1-AS1	distal_enhancer	S_Shelf
cg18250838	chr15	78339842	CRABP1	prox_enhancer	N_Shore
cg26500302	chr12	108787972	SSH1	GeneBody
cg25491987	chr19	10701553	QTRT1	promoter	Island
cg10047740	chr19	18388288	MIR3189	prox_enhancer	S_Shore;Island
cg14474966	chr17	79835200	CBX4	distal_enhancer	Island;N_Shelf
cg16081426	chr15	84631628	SCAND2P	promoter	S_Shore;N_Shore
cg04547260	chr13	32031122	FRY	prox_enhancer	N_Shore
cg05308317	chr14	101587621	DIO3	distal_enhancer	S_Shelf;Island
cg25173129	chr17	58192049	EPX	TSS1500
cg07264416	chr17	2110939	SMG6	GeneBody
cg10211383	chr19	15469199	RASAL3	distal_enhancer	N_Shore;N_Shelf
cg03043822	chr22	24764131	PIWIL3	promoter	Island
cg18254819	chr19	50418937	SPIB	promoter	S_Shelf
cg21618730	chr13	112161585	LINC01070	distal_enhancer	N_Shore
cg07979348	chr20	36569984	DLGAP4-AS1	distal_enhancer	N_Shelf
cg09503045	chr19	55081085	EPS8L1	prox_enhancer	S_Shore;Island;N_Shelf
cg24168061	chr18	6927134	SCML2P1	promoter	N_Shelf
cg10616337	chr20	6005764	CRLS1;CRLS1	TSS200;TSS1500	Island
cg22652378	chr17	80560042	RPTOR	distal_enhancer
cg24750752	chr19	35328986	CD22	promoter
cg05294112	chr13	111962755	LINC00354	other_regul_region
cg17767567	chr19	56221563	ZSCAN5A	GeneBody	S_Shelf
cg21799898	chr12	119012795	SRRM4	GeneBody
cg19968199	chr12	67662388	DYRK2	GeneBody
cg20004324	chr12	24457165	SOX5	GeneBody
cg12890467	chr22	39534330	RPS19BP1	prox_enhancer	S_Shore;N_Shore
cg12217560	chr13	23570761	TNFRSF19	prox_enhancer
cg05660881	chr13	24224102	SPATA13-AS1	distal_enhancer
cg04703974	chr17	37562540	SYNRG	distal_enhancer
cg09060275	chr22	26657632	MIAT	promoter	Island
cg00776960	chr15	65395780	IGDCC3	promoter	Island;N_Shore
cg07885141	chr13	97068094	LOC124903196	GeneBody
cg21578987	chr21	38657745	ERG	GeneBody	N_Shelf
cg01808171	chr19	20661616	ZNF626	promoter
cg03791497	chr17	21214881	TMEM11-DT	prox_enhancer	S_Shore
cg03861532	chr20	57700551	PMEPA1	GeneBody
cg14466269	chr14	37171986	SLC25A21-AS1	promoter	N_Shore
cg12113981	chr15	32091787	CHRNA7	distal_enhancer
cg11837417	chr19	51370290	CLDND2	prox_enhancer	S_Shore
cg22677180	chr15	57245731	TCF12	GeneBody
cg05477217	chr15	25990015	LINC02346	GeneBody	S_Shore
cg21593941	chr19	12724059	TNPO2	promoter	S_Shore;Island
cg25063058	chr15	52568333	ARPP19	prox_enhancer	N_Shore
cg02306493	chr19	12934153	FARSA	promoter	S_Shore
cg09289335	chr20	43515521	L3MBTL1	GeneBody	S_Shore;S_Shore
cg18105767	chr19	41192643	CYP2S1	prox_enhancer	N_Shore
cg00253398	chr22	46437909	FAM136EP	distal_enhancer	N_Shore
cg09042581	chr17	73434029	SDK2	GeneBody	N_Shore
cg02177391	chr15	68578295	CORO2B	TSS1500	Island
cg00768574	chr16	5871589	RBFOX1	GeneBody
cg16447486	chr17	5191944	ZNF594;ZNF594-DT	promoter;promoter	Island
cg25577379	chr22	20584816	MED15	GeneBody	Island
cg26031046	chr12	56361042	STAT2	TSS1500	S_Shore
cg16040993	chr19	52993187	ARPC1AP2	distal_enhancer	N_Shore
cg05825400	chr17	1078875	ABR	prox_enhancer	S_Shore
cg21272713	chr12	78800778			N_Shelf
cg25072359	chr17	43363157			S_Shore
cg23314055	chr12	51061753	LETMD1;CSRNP2	GeneBody;GeneBody
cg06220640	chr16	72089502	TXNL4B	GeneBody	N_Shelf
cg08064553	chr16	89972446	CENPBD1P;AFG3L1P	promoter;promoter	Island
cg03341655	chr16	67675796	C16orf86	distal_enhancer
cg04777071	chr19	41959672	RABAC1	prox_enhancer	S_Shore
cg27468704	chr22	26479857	HPS4	promoter	N_Shelf
cg22144486	chr17	8625889	MYH10	distal_enhancer	N_Shelf
cg22435267	chr15	85768932	MIR1276	prox_enhancer	Island
cg03854952	chr15	73233646	NEO1	GeneBody
cg11846580	chr16	88524001	ZFPM1-AS1	distal_enhancer	Island
cg10398217	chr19	15114103	SYDE1	GeneBody	Island
cg20271511	chr22	17086099	IL17RA	prox_enhancer	S_Shore;Island
cg06476034	chr17	7012434	AC027763.2;RNASEK	promoter;promoter	N_Shore;N_Shore
cg01702042	chr14	96501560	PAPOLA-DT	prox_enhancer	N_Shore
cg17736030	chr12	16606300	LMO3;LMO3	TSS200;TSS1500
cg04477917	chr16	71626152	MARVELD3	promoter	Island
cg06373721	chr20	64113889
cg12670903	chr15	38251389	SPRED1	prox_enhancer	N_Shore
cg03230757	chr22	26433792	ASPHD2	distal_enhancer	Island
cg27022420	chr17	38431737	ARHGAP23	GeneBody	S_Shelf
cg04775631	chr19	11166015	KANK2	GeneBody	N_Shelf
cg22913127	chr19	34134070			N_Shore
cg04690347	chr17	40980275	KRT40	distal_enhancer
cg08576185	chr16	2005683	ZNF598	distal_enhancer	S_Shelf;S_Shore;N_Shelf
cg00395296	chr22	42085774	NDUFA6	prox_enhancer
cg05521982	chr16	89093580	ACSF3	TSS1500	N_Shore
cg04416431	chr22	25359975	LRP5L	GeneBody	Island
cg11165403	chr21	46667540	LOC124905058	exon1	Island
cg10352719	chr14	24300198	NOP9	prox_enhancer	S_Shore
cg15246139	chr19	15125192	ILVBL	prox_enhancer	Island
cg24504569	chr20	24470792	SYNDIG1	prox_enhancer	Island
cg21342567	chr13	35909950	DCLK1	distal_enhancer
cg04524475	chr13	74301834	KLF12;LOC105370259	GeneBody;GeneBody
cg18542050	chr12	89592796	RP11-981P6.1	distal_enhancer
cg10948088	chr17	59368370	MIR4729	distal_enhancer
cg18872016	chr17	74196831	RPL38	distal_enhancer
cg14539532	chr19	41935961	ERFL	distal_enhancer	Island;N_Shelf
cg08629647	chr22	46296665	GTSE1;GTSE1-DT	promoter;promoter	Island
cg26356412	chr12	131831081	MMP17	distal_enhancer	Island
cg17658002	chr19	11579182	ACP5	TSS1500	S_Shore
cg05293365	chr15	76994997	PSTPIP1	promoter
cg24242593	chr15	75204840	C15orf39	prox_enhancer	S_Shore;N_Shelf
cg16146288	chr15	32856712	FMN1	GeneBody
cg16405432	chr14	95507373	SYNE3-AS1	distal_enhancer
cg10553748	chr17	4901379	CHRNE;C17orf107	GeneBody;GeneBody	Island
cg06891858	chr18	21743372	MIB1	GeneBody	S_Shore
cg07571344	chr20	1491425	SIRPB2;SIRPB2	TSS200;TSS1500
cg25975485	chr12	54052753	HOXC4	prox_enhancer	S_Shore;N_Shore
cg04691252	chr19	2861956			S_Shelf
cg18005807	chr22	18024033	MICAL3	prox_enhancer	Island
cg24217984	chr15	93090049	RGMA	TSS1500	S_Shore
cg10176059	chr16	85553813	GSE1	GeneBody	Island
cg05574461	chr16	1107062	LOC107984906	TSS1500	S_Shelf;S_Shore
cg22430463	chr17	75234715	NUP85	other_regul_region
cg12483699	chr22	41022127	Y_RNA	distal_enhancer	Island
cg24726137	chr17	76528770	CYGB	distal_enhancer
cg06723694	chr16	984059	SOX8	GeneBody	Island;N_Shelf
cg18688522	chr17	2594728	PAFAH1B1	prox_enhancer	Island
cg08494502	chr19	40798563	EGLN2	prox_enhancer	Island;N_Shelf
cg07688052	chr19	16526498	CHERP	GeneBody	S_Shore
cg19364777	chr19	40216596	TTC9B	prox_enhancer	S_Shelf;N_Shore
cg18176312	chr17	45034264	DCAKD	GeneBody
cg23478349	chr15	75200641	C15orf39	prox_enhancer	N_Shore
cg11051893	chr13	19633640	MPHOSPH8	promoter	Island
cg00814918	chr17	50396580	LRRC59	GeneBody	N_Shore
cg10932247	chr14	32010191	RP11-187E13.2	distal_enhancer
cg11393185	chr17	1298721	TRARG1	distal_enhancer
cg24056269	chr13	98519382	STK24	GeneBody
cg26734579	chr19	10398920	MIR1181	distal_enhancer	S_Shelf
cg18424776	chr19	8391432	RAB11B-AS1	prox_enhancer	S_Shore
cg25865120	chr15	48332861	DUT	prox_enhancer	S_Shore
cg13257371	chr17	57536474	MSI2	GeneBody
cg23238734	chr17	80687807	RPTOR	GeneBody
cg20641545	chr12	89590613	ATP2B1	GeneBody
cg19537932	chr12	55492735	OR6C68	exon1
cg01584939	chr22	36858280	NCF4	distal_enhancer	S_Shore
cg13220723	chr18	6930453	LINC00668	TSS1500	S_Shore
cg23385208	chr14	104973576	AHNAK2	GeneBody
cg24964110	chr18	23155708	CABLES1	promoter
cg01075463	chr19	1886504	ABHD17A	TSS1500	S_Shore
cg03760316	chr18	3594199	DLGAP1-AS1	promoter
cg20267521	chr14	70188339	SLC8A3	prox_enhancer	N_Shore;S_Shore
cg08466082	chr16	88485014	MIR5189	distal_enhancer	N_Shelf
cg20703614	chr22	21631145	YDJC	TSS1500	S_Shore
cg00961617	chr17	39626127	PPP1R1B	TSS1500	N_Shore
cg11685223	chr20	23363533	GZF1	prox_enhancer	S_Shore;N_Shore
cg14370125	chr15	78737600
cg04813834	chr16	81401325	MIR4720	distal_enhancer	N_Shelf
cg21818871	chr20	35278217	MMP24-AS1;MMP24OS	promoter;promoter	Island
cg27105218	chr16	69743547	NQO1-DT;NOB1	GeneBody;GeneBody	S_Shore
cg07953935	chr19	3482935	SMIM44	prox_enhancer	S_Shore;Island
cg14331206	chr17	79948939	TBC1D16	prox_enhancer	Island;N_Shore
cg17346237	chr14	55580753	KTN1	prox_enhancer	Island
cg14771877	chr17	78144957	C17orf99	prox_enhancer	S_Shelf
cg02132364	chr16	2429950	CCNF	GeneBody	Island
cg03617345	chr22	17209790	ADA2	GeneBody
cg15924582	chr14	101890508	NPM1P20	distal_enhancer	N_Shore
cg13596036	chr19	41267838	HNRNPUL1	distal_enhancer	S_Shelf
cg00138101	chr17	2057815	HIC1	prox_enhancer	Island
cg25740602	chr18	62385231	TNFRSF11A	GeneBody	S_Shore
cg18341969	chr19	571802	BSG-AS1	promoter	N_Shore
cg16277071	chr17	77541235
cg11948874	chr20	37518925	BLCAP	prox_enhancer	N_Shore;N_Shelf
cg06098291	chr16	22775968
cg14031491	chr22	17841893	MICAL3	GeneBody	Island
cg14674306	chr17	82603585	FOXK2	GeneBody	S_Shelf;S_Shelf
cg04349162	chr17	64468584	MILR1	GeneBody
cg05617551	chr16	54175271
cg03591223	chr14	22919370	RBM23	promoter	Island
cg06365177	chr20	32210786	POFUT1	distal_enhancer	S_Shelf
cg19806923	chr14	49599373	LRR1	prox_enhancer	Island
cg03240663	chr19	51647294	SIGLEC14	TSS1500
cg27009545	chr15	83108163	TM6SF1	prox_enhancer	Island
cg19523664	chr18	74492842			N_Shelf
cg04121561	chr21	42587440			Island
cg04582672	chr14	96661001
cg18545991	chr15	45448479	SLC30A4-AS1;SLC30A4-AS1	TSS1500;exon1
cg15510911	chr20	59192480	ZNF831	promoter	Island
cg17508018	chr19	40348467	PLD3;C19orf47	promoter;promoter	Island
cg22679412	chr15	64382524	PCLAF	TSS1500
cg26963892	chr16	64983457	CDH11	GeneBody
cg04078195	chr22	18371433	FAM230J	GeneBody	S_Shore
cg11361831	chr19	5618718	SAFB2	GeneBody	N_Shelf
cg09636214	chr14	73245783	PAPLN-AS1	prox_enhancer	Island
cg16303353	chr12	2284518	CACNA1C-IT3	distal_enhancer
cg07101926	chr15	42404896	CAPN3	promoter
cg16105471	chr17	28383618	SARM1	GeneBody	S_Shore;N_Shore
cg01202124	chr20	38260388	KIAA1755	prox_enhancer	N_Shore
cg17315219	chr19	48330302	EMP3	distal_enhancer	Island;N_Shelf
cg21238234	chr15	83210787	HDGFL3	distal_enhancer	S_Shelf
cg06369322	chr15	74315203	CCDC33	distal_enhancer
cg16762784	chr13	112866491	MCF2L	other_regul_region
cg26704078	chr18	26551151	KCTD1	prox_enhancer	Island
cg00118229	chr21	42668310	PDE9A	GeneBody	N_Shore
cg09754991	chr13	106567888	ARGLU1	prox_enhancer	Island
cg20462096	chr19	29405375	VSTM2B-DT	distal_enhancer
cg16369235	chr21	44299521	PFKL	prox_enhancer	N_Shore
cg24744258	chr17	42787362	WNK4	GeneBody	S_Shelf;S_Shelf;S_Shore
cg02581146	chr19	9736025			S_Shore
cg23973162	chr13	40171624	LOC124903162	GeneBody	N_Shore
cg24320165	chr12	112122018	TRAFD1	distal_enhancer	N_Shelf
cg07740579	chr17	78128092	TMC6	exon1	Island;N_Shelf
cg01494399	chr16	81676285	CMIP	distal_enhancer	N_Shore
cg03764027	chr15	62238567
cg01473983	chr16	85199541	GSE1	GeneBody
cg27651220	chr16	87607527	JPH3	distal_enhancer	S_Shelf
cg19069360	chr12	1812892	CACNA2D4	prox_enhancer
cg26781109	chr17	46768495	RPS7P11	distal_enhancer	N_Shore;N_Shelf
cg02570223	chr19	37719939	ZNF607	promoter	S_Shore
cg14975061	chr14	54257428	CDKN3	distal_enhancer
cg01392867	chr16	30399108	ZNF48	distal_enhancer	S_Shelf;N_Shore
cg25896754	chr17	7687559	WRAP53;TP53	promoter;promoter	S_Shore;N_Shore
cg19775406	chr17	5486932	DERL2;DERL2;MIS12	TSS200;TSS1500;exon1	Island
cg12392998	chr17	81583642	NPLOC4	GeneBody
cg26451198	chr15	74854232	ULK3	distal_enhancer
cg26028489	chr12	16521151	MGST1	GeneBody
cg27469925	chr12	92787002	EEA1	GeneBody
cg08178815	chr20	62304557	ADRM1	GeneBody	S_Shore
cg24687432	chr15	25864461	ATP10A	prox_enhancer	S_Shore
cg08250586	chr17	78537234	DNAH17	GeneBody
cg12690857	chr15	50127674	ATP8B4	distal_enhancer
cg12212555	chr14	90060378	KCNK13	prox_enhancer	Island
cg00533649	chr19	41927778	ARHGEF1	TSS1500	Island
cg05917508	chr13	27968297	CDX2	prox_enhancer	Island;S_Shore;N_Shelf
cg13154413	chr14	103728844	Y_RNA	distal_enhancer	S_Shore
cg03634887	chr16	66697045	CMTM4	TSS1500	Island
cg20691595	chr15	37892153
cg19560648	chr12	131628635
cg21952012	chr22	24558144	SNRPD3	GeneBody	S_Shelf
cg04186249	chr22	36610669	CACNG2	GeneBody
cg24506237	chr20	64053131	SOX18	distal_enhancer	S_Shelf
cg22884899	chr17	7035980	SLC16A13	promoter	Island
cg16740785	chr12	57454144	INHBE	prox_enhancer
cg06908919	chr14	35118544	PPP2R3C	GeneBody	N_Shelf
cg12611832	chr13	113047965	MCF2L	distal_enhancer	Island;N_Shelf
cg09501305	chr19	18461789	ELL;ELL	TSS1500;exon1	Island
cg05869417	chr16	27223098
cg03281393	chr13	98827478	DOCK9	GeneBody
cg14058736	chr14	104693329	INF2	GeneBody	S_Shelf
cg25022611	chr12	106986485	MTERF2;MTERFD3	prox_enhancer;prox_enhancer	N_Shore
cg05322931	chr17	937710	NXN	GeneBody
cg09607452	chr15	49900964	ATP8B4	GeneBody
cg12809392	chr17	49415186	PHB1	TSS1500
cg18720930	chr22	29026901	ZNRF3;ZNRF3-AS1	GeneBody;GeneBody	N_Shelf
cg14869992	chr20	2664110	IDH3B;IDH3B-DT	promoter;promoter	Island
cg07290522	chr16	86151732
cg23982574	chr12	131689886	LOC105370087	GeneBody	S_Shelf
cg17126882	chr15	65290066	PARP16	other_regul_region	S_Shelf
cg09175993	chr15	80922475	CEMIP	GeneBody
cg18673409	chr17	76452078	UBE2O	prox_enhancer	N_Shore
cg19937572	chr13	100439692	PCCA-AS1	distal_enhancer
cg27307240	chr14	77145739			S_Shelf
cg09422503	chr13	73922959	KLF12	GeneBody
cg00861695	chr13	24162316	MIR2276	promoter	S_Shore
cg20493090	chr12	54468555	GTSF1	GeneBody
cg14687471	chr17	43135569	BRCA1;NBR2	GeneBody;GeneBody
cg08462941	chr19	5288620	PTPRS	distal_enhancer	N_Shore
cg11640569	chr22	23886506			S_Shelf
cg19792099	chr14	64468656	AKAP5	prox_enhancer	S_Shelf
cg14192081	chr14	62053066	SYT16	GeneBody	N_Shelf
cg10016175	chr16	88681511	SNAI3	distal_enhancer	Island
cg05340686	chr17	48047409	NFE2L1-DT	prox_enhancer	N_Shore
cg02849507	chr16	13957860
cg09345825	chr14	66507916	GPHN	promoter	Island
cg24467387	chr19	1168355	SBNO2	distal_enhancer	N_Shore
cg00401773	chr22	20668445	ABHD17AP4	other_regul_region	Island;N_Shelf
cg01000489	chr14	64705091	PLEKHG3	prox_enhancer	Island
cg27291238	chr15	62953606			S_Shore
cg22405973	chr22	21867738	MAPK1	promoter	Island
cg25716820	chr19	3295710	CELF5	GeneBody	S_Shelf
cg03902391	chr16	89223076	ZNF778	other_regul_region
cg00028844	chr20	45309544	MATN4	TSS1500	S_Shelf;N_Shelf
cg00904578	chr17	65013846	AMZ2P1	distal_enhancer
cg24507144	chr13	102394875	FGF14-AS2	prox_enhancer	Island
cg25635139	chr20	423793	RBCK1	GeneBody	S_Shelf
cg18834361	chr19	40625984	LTBP4	GeneBody	S_Shore;N_Shore;N_Shelf
cg27012421	chr12	76699111	RPL7P43	distal_enhancer
cg08750053	chr22	38566602	DMC1	GeneBody	N_Shelf
cg03291099	chr22	50059780	TTLL8	distal_enhancer	S_Shore
cg01074921	chr18	36748418	FHOD3	GeneBody	S_Shelf
cg01456572	chr16	11273602	PRM3	prox_enhancer	N_Shelf
cg07098314	chr17	41667108			S_Shore
cg24239329	chr13	36131485	DCLK1	promoter	Island
cg26673647	chr16	2009037	ZNF598	prox_enhancer	N_Shore
cg03563238	chr19	33063857	RHPN2	prox_enhancer	N_Shore
cg18566189	chr17	7459707	ZBTB4	GeneBody	N_Shelf
cg09107055	chr16	46820918	C16orf87	distal_enhancer
cg16393877	chr17	67041722	CACNG1	distal_enhancer	N_Shelf
cg27642181	chr20	58838639	GNAS	TSS1500	N_Shore;N_Shore
cg11560654	chr13	26742980	GPR12	promoter
cg23435387	chr13	24842423	RNF17	GeneBody
cg10397765	chr14	60646391	SIX1	distal_enhancer	S_Shelf;N_Shore
cg07456480	chr17	33805698	ASIC2	GeneBody
cg26555136	chr16	88118382	ZNF469	GeneBody	N_Shelf;N_Shelf
cg18039642	chr12	31123918	OVOS2;LOC124902912	GeneBody;GeneBody
cg22215453	chr19	55341297	KMT5C;SUV420H2	prox_enhancer;prox_enhancer	S_Shore
cg01146514	chr17	44345041	GRN	promoter
cg00892255	chr14	50776459	NIN	GeneBody
cg15141005	chr19	49428185	GFY	distal_enhancer	Island;N_Shelf
cg18935743	chr17	79890356
cg20779700	chr13	77327343	MYCBP2;LOC127898562	TSS1500;TSS1500	S_Shore;N_Shore
cg05465032	chr16	4608986	UBALD1	distal_enhancer	N_Shore
cg24125468	chr15	48119665	SLC24A5	TSS1500
cg01029669	chr19	46496583	PNMA8B	TSS1500	S_Shore;S_Shore
cg13109494	chr17	54372354
cg04234014	chr19	11454570	PRKCSH	distal_enhancer	Island
cg15163079	chr19	2765435	SGTA	distal_enhancer	S_Shelf
cg16187125	chr19	45902294	MYPOP	prox_enhancer	S_Shore;N_Shore
cg21830849	chr12	128798941	SLC15A4	GeneBody	S_Shelf
cg01051583	chr14	92729727	LGMN	GeneBody
cg26379339	chr14	99652693	HHIPL1	other_regul_region	Island
cg24733298	chr14	55191375	DLGAP5	promoter	N_Shore
cg22557240	chr18	79547537	LINC03101	distal_enhancer	N_Shore;N_Shelf
cg24663514	chr15	38453542	FAM98B	prox_enhancer	N_Shore
cg07198552	chr20	61253921	CDH4	prox_enhancer	Island
cg07617361	chr17	82065977	DUS1L	promoter	Island
cg16482878	chr15	37110287			N_Shore
cg14567495	chr17	40265848	WIPF2	GeneBody
cg06650914	chr18	76496337	ZNF516-DT	prox_enhancer	Island
cg03401297	chr19	40520052	SPTBN4	distal_enhancer	Island
cg09036996	chr19	6752884	SH2D3A	GeneBody	Island
cg26068271	chr17	78257045	THA1P	distal_enhancer	S_Shelf
cg25378362	chr18	79694226	CTDP1	GeneBody	N_Shore
cg09070760	chr17	5509628	NLRP1	GeneBody
cg22202490	chr20	47948616			N_Shelf
cg16117334	chr14	91278065	CCDC88C	GeneBody
cg07474312	chr15	50353962	GABPB1-IT1	prox_enhancer	N_Shore
cg21045000	chr12	118373269	TAOK3	TSS1500	N_Shelf;S_Shore
cg21288861	chr17	47253695	ITGB3	promoter	Island
cg24801023	chr13	25288300	MTMR6	TSS1500	S_Shore
cg01378999	chr20	63428158	KCNQ2	GeneBody	Island
cg09016760	chr19	3186303	NCLN	GeneBody	Island
cg19516457	chr12	72273927	TRHDE-AS1	TSS1500	S_Shore
cg00092443	chr20	47949626	LOC105372637	TSS1500	N_Shore
cg08127422	chr16	81324380	GAN	GeneBody
cg27221424	chr22	32800117	TIMP3	prox_enhancer	N_Shore
cg10420310	chr16	14303719	MIR193B	promoter	S_Shore
cg00426968	chr19	46635027	GNG8	prox_enhancer	S_Shore;N_Shore;N_Shelf
cg11307812	chr13	38336379	UFM1	promoter
cg06571687	chr17	302468	RPH3AL	GeneBody	Island;N_Shelf
cg18824027	chr14	76314737	ESRRB	distal_enhancer
cg15527515	chr14	23161500	RNU6-1138P	distal_enhancer
cg03797504	chr16	46626634
cg20087776	chr14	30692216	SCFD1	GeneBody
cg01835620	chr17	4904463	CHRNE	other_regul_region	S_Shelf
cg17923947	chr14	50117287	VCPKMT	TSS1500	S_Shore
cg09616692	chr16	67675529	C16orf86	distal_enhancer
cg01642722	chr14	73058330	RBM25	promoter	Island
cg26311501	chr14	55398905	HMGN1P1	distal_enhancer
cg15251408	chr22	38840403	NPTXR	distal_enhancer	N_Shelf
cg17922695	chr17	77455727	SEPTIN9;SEPT9	prox_enhancer;prox_enhancer	S_Shelf
cg12429065	chr22	35622565	MB	promoter
cg24479328	chr12	79322902	SYT1	GeneBody
cg01079651	chr21	45427733	COL18A1-AS1	distal_enhancer	Island;N_Shelf
cg07413547	chr19	919351	KISS1R	GeneBody	Island
cg13426891	chr19	16536090	CHERP	GeneBody	S_Shelf
cg03197758	chr19	43796826	LYPD5	GeneBody	N_Shore
cg20684528	chr12	13980733	GRIN2B	prox_enhancer	N_Shore
cg23662323	chr19	15140286			N_Shore
cg12220843	chr19	10404535	CDC37;MIR1181	TSS1500;TSS1500	Island
cg11791507	chr19	53268033	VN1R4	TSS1500
cg03920442	chr20	25868333	FAM182B	promoter
cg12530017	chr20	38446611	SNHG11	promoter	Island
cg01329690	chr21	37207828	DSCR9	prox_enhancer
cg21071540	chr14	101055357	MIR485	prox_enhancer
cg07782285	chr19	12974628	DAND5	GeneBody
cg22838602	chr15	22788105	NIPA1	prox_enhancer	S_Shore
cg12397433	chr17	36486377	ZNHIT3	TSS1500	N_Shore;S_Shelf
cg27276522	chr12	67655745	DYRK2	GeneBody
cg22291365	chr15	74599098	LOC102723750	GeneBody
cg15625558	chr17	28844306	FAM222B	GeneBody	S_Shore
cg03216491	chr21	32301241	MRAP	GeneBody
cg01743110	chr15	65001955	MTFMT	GeneBody
cg10776186	chr13	25300882	NUPL1;NUP58	prox_enhancer;prox_enhancer	Island
cg04838007	chr17	75904248	MRPL38	GeneBody	N_Shore
cg18175606	chr21	41171282	BACE2	distal_enhancer	S_Shelf
cg24181662	chr17	76078037	ZACN	prox_enhancer	S_Shore
cg17329202	chr13	113153616	LOC124903216	TSS1500	Island
cg00926680	chr19	2269398	OAZ1	promoter	Island;N_Shelf
cg13353325	chr20	58910782	GNAS	GeneBody
cg01423335	chr13	93228857	GPC6	GeneBody	S_Shore
cg01928076	chr17	79844557	CBX4	distal_enhancer	Island
cg07294624	chr20	63742813	ZBTB46-AS2	prox_enhancer	S_Shelf;Island
cg26446913	chr19	45436797	MIR6088	other_regul_region	N_Shelf
cg15890882	chr15	100852209	GCAWKR	GeneBody	S_Shelf
cg07930510	chr16	88066807	BANP	GeneBody	N_Shore
cg18161956	chr12	114674821	TBX3-AS1	distal_enhancer	S_Shelf;Island
cg07573936	chr15	55513368	DNAAF4	distal_enhancer
cg12061118	chr15	75364619	MAN2C1	GeneBody	N_Shelf
cg08105005	chr14	105336966	PACS2	GeneBody
cg21913454	chr19	34963987	ZNF792	exon1	Island
cg02016723	chr20	45114870	WFDC5	GeneBody
cg06069616	chr21	32411464	EVA1C	TSS1500	N_Shore
cg15369751	chr14	51473976	FRMD6	distal_enhancer
cg18900838	chr17	30477319	GOSR1	promoter	Island
cg04798929	chr17	8383928	RPL26	TSS1500	Island
cg25296710	chr15	48976139	KRT8P24	distal_enhancer	S_Shore
cg04548376	chr20	2470380	SNRPB	prox_enhancer	N_Shore
cg17427666	chr15	51737034	LYSMD2	prox_enhancer	Island
cg16239736	chr12	109359174	MYO1H;LINC01486	GeneBody;GeneBody
cg14166459	chr13	114055491	RASA3	GeneBody
cg14496199	chr17	7426931	SPEM2	GeneBody
cg23472153	chr17	17140904	RNU6-767P	distal_enhancer
cg04743510	chr17	41636890	KRT42P	prox_enhancer
cg15610202	chr19	4767821	MIR7-3HG	TSS1500
cg08034855	chr15	43492055	TP53BP1	GeneBody	N_Shore
cg22274234	chr12	109451053	KCTD10	GeneBody
cg17811589	chr15	51402186	GLDN	GeneBody
cg14927663	chr17	78569398	DNAH17	GeneBody
cg26646558	chr16	35207416	LOC105371200	TSS1500	Island
cg06678772	chr15	40829265	PPP1R14D	prox_enhancer
cg01739845	chr15	77696942	LINGO1	prox_enhancer
cg17675298	chr22	19973528	ARVCF	GeneBody	Island
cg23802307	chr13	111920898	LINC00354	distal_enhancer	N_Shore
cg23272369	chr12	10849472	PRR4	exon1
cg03718312	chr19	2075569	MOB3A	distal_enhancer	N_Shore;N_Shelf
cg01041256	chr15	26880433	GABRA5	GeneBody
cg25775770	chr22	31934402	YWHAH-AS1	GeneBody
cg12050358	chr17	38456665	ARHGAP23	GeneBody	S_Shelf
cg04709931	chr15	66387615	MAP2K1	prox_enhancer	Island
cg20722590	chr16	58027569	MMP15	prox_enhancer	S_Shelf;Island
cg05281831	chr14	102594753	RCOR1	distal_enhancer	S_Shore
cg10764933	chr14	101914205	PPP2R5C	GeneBody
cg01521917	chr17	58160779			S_Shelf
cg03799220	chr15	52568438	ARPP19	exon1	N_Shore
cg22273182	chr14	101705667	LINC02320	GeneBody	Island
cg18304280	chr14	102544357	LINC02323	prox_enhancer	N_Shore
cg25415508	chr15	43330454	ADAL;LCMT2	promoter;promoter	Island
cg25584474	chr14	51693420	FRMD6	GeneBody
cg01627492	chr17	19013087	SLC5A10	GeneBody	N_Shore
cg26360533	chr12	51026563	SLC11A2	promoter	Island
cg03230852	chr20	36051131	NORAD	promoter	S_Shore
cg12470092	chr21	36576510	CLDN14	exon1
cg13407464	chr15	92808549	LOC124903558	GeneBody	N_Shore
cg08699794	chr16	1507512	TELO2	GeneBody	S_Shelf;N_Shelf
cg26146585	chr12	56468883	SPRYD4	prox_enhancer	S_Shore
cg16774511	chr15	69078108			S_Shelf
cg22460123	chr12	52244510	KRT7-AS	distal_enhancer	N_Shore
cg22341968	chr16	27268962	NSMCE1;NSMCE1-DT	promoter;promoter	S_Shore
cg02371121	chr16	1000484			S_Shelf
cg25047618	chr12	126107296	LINC02359	GeneBody
cg04147593	chr17	82238843	MIR6787	distal_enhancer	S_Shore;S_Shore;N_Shelf
cg08655664	chr16	89855501	TCF25	promoter	S_Shelf;S_Shore;S_Shore
cg08579465	chr17	80345289	RNF213	GeneBody	N_Shelf
cg02699885	chr16	87459195	ZCCHC14	GeneBody
cg21079719	chr15	98025556	U6	prox_enhancer
cg04630273	chr20	63775526	ZBTB46	GeneBody	S_Shelf;Island
cg24448167	chr21	41805185	PRDM15	GeneBody	S_Shelf;N_Shelf
cg01538575	chr19	6039980	RFX2	distal_enhancer	Island
cg05239382	chr16	1990626	SYNGR3	GeneBody	Island
cg05399494	chr14	67674268	VTI1B	prox_enhancer	Island
cg16166462	chr19	13765136	MRI1	GeneBody	S_Shelf;Island
cg16519668	chr16	75245668	BCAR1	distal_enhancer
cg04267436	chr14	77141960	ZDHHC22;ZDHHC22	TSS200;TSS1500	Island
cg06796885	chr13	36628433	SERTM1	distal_enhancer
cg02170785	chr14	69184113	EXD2	distal_enhancer
cg13580857	chr13	94549163	TGDS	distal_enhancer	N_Shore
cg12990974	chr17	77089100	SCARNA16;MIR6516	TSS1500;TSS1500	S_Shore
cg12598099	chr18	62522174	ZCCHC2	prox_enhancer	N_Shore
cg25443991	chr17	82046865			N_Shelf
cg23880822	chr15	25781025	ATP10A	distal_enhancer
cg18309129	chr19	47349047	DHX34	promoter	Island
cg22095263	chr17	43468567
cg00662232	chr15	55290196	RAB27A	prox_enhancer	Island
cg02566861	chr17	48602154	HOXB6	distal_enhancer	S_Shelf
cg21048262	chr19	14151464	ADGRL1-AS1	distal_enhancer
cg18543971	chr15	86143707	AGBL1	GeneBody
cg02252870	chr17	66195888			S_Shelf
cg07813252	chr19	53879525	PRKCG	distal_enhancer	Island;N_Shelf
cg24849565	chr18	59140192	SEC11C	prox_enhancer	Island
cg03196381	chr15	101277772	SELENOS	TSS1500	S_Shore
cg23386046	chr22	17171851	HDHD5;CECR5	distal_enhancer;distal_enhancer	Island
cg03297092	chr17	79407552	RBFOX3	distal_enhancer
cg02292872	chr22	39142298	CBX7	GeneBody	N_Shelf
cg25481999	chr18	1360520	LINC00470	prox_enhancer
cg24136431	chr19	46513366			N_Shore
cg21529788	chr17	50345921	XYLT2	promoter	Island
cg04334736	chr16	1501821	TELO2	distal_enhancer	S_Shore;N_Shelf
cg05179396	chr13	41632187	VWA8	GeneBody
cg03283486	chr13	36848534	SMAD9-IT1	prox_enhancer
cg11117531	chr17	1709945	TLCD2	GeneBody	Island
cg02471512	chr16	21952831	UQCRC2	prox_enhancer
cg04068686	chr19	5719936	CATSPERD;LONP1	TSS1500;exon1	Island
cg11967727	chr21	46323922	C21orf58;PCNT	promoter;promoter	S_Shore;Island
cg21227771	chr13	21818857	RN7SL766P	promoter
cg23660896	chr17	36938922	LHX1	prox_enhancer	Island
cg17487741	chr13	49532890	RCBTB1	distal_enhancer
cg07885745	chr16	1625821	CRAMP1	GeneBody	N_Shore
cg03245155	chr16	27749933	KATNIP	GeneBody
cg20024259	chr12	283371	KDM5A	GeneBody
cg20889445	chr12	110591761	PPTC7	distal_enhancer
cg27057022	chr16	54193878			N_Shore
cg07087779	chr16	2144836	RAB26	distal_enhancer	N_Shelf
cg01859360	chr17	28663440	SUPT6H	prox_enhancer	S_Shore
cg22441543	chr22	49961907	MIR6821	prox_enhancer	Island
cg14460377	chr18	12887357			S_Shelf
cg01985465	chr13	92789035	GPC5	GeneBody
cg03082763	chr19	12551624	ZNF564	promoter	S_Shore;N_Shelf
cg01242676	chr17	13510283	MIR548H3	distal_enhancer
cg07627452	chr13	44403933	TUSC8	distal_enhancer
cg24721056	chr18	11818702	GNAL	GeneBody	N_Shelf
cg19866939	chr13	114056228	RASA3	GeneBody
cg27162642	chr12	131028801	ADGRD1	GeneBody	N_Shelf
cg14031414	chr20	13785019	ESF1;NDUFAF5	promoter;promoter	Island
cg04113094	chr14	54219907	CDKN3	distal_enhancer
cg20075114	chr14	95356401	LOC107984710	GeneBody	N_Shelf
cg24901447	chr12	116599090
cg02192974	chr19	50231015	MYH14	distal_enhancer	Island
cg16085744	chr13	113975120	C13orf46	prox_enhancer	S_Shore
cg16656469	chr12	132020340	EP400	GeneBody
cg00877212	chr16	78031480	CLEC3A	other_regul_region
cg20548765	chr14	72894056	DPF3	promoter	Island
cg04052570	chr14	87993184	GALC	promoter	Island
cg22781123	chr19	1093360	POLR2E	prox_enhancer	Island;N_Shore
cg06283976	chr18	499393	COLEC12	GeneBody	Island
cg10428413	chr13	68885475	LINC02342;LINC00550;LINC02342;LINC00550	TSS200;TSS200;TSS1500;TSS1500
cg21590827	chr19	58309156	ZNF8-ERVK3-1;ERVK3-1	GeneBody;GeneBody	S_Shelf
cg20234640	chr19	7702203	FCER2	promoter
cg16023337	chr17	41505954	KRT13	prox_enhancer
cg06117404	chr20	64268010	PCMTD2	GeneBody	N_Shore
cg17532976	chr12	53543731	ATF7-NPFF;ATF7;LOC124902937	GeneBody;GeneBody;GeneBody
cg02765693	chr17	58966064	PPM1E	GeneBody
cg22046688	chr18	7122192			S_Shelf
cg23258897	chr12	64222504	KICS2;LOC124902952	TSS1500;exon1	Island
cg09711113	chr17	7408645	NLGN2	prox_enhancer	S_Shelf
cg02152034	chr22	29204668	EMID1	prox_enhancer	N_Shore
cg01389504	chr19	45995057	CCDC61	TSS1500
cg07516091	chr19	47448362	SLC8A2	GeneBody	S_Shore
cg16546017	chr16	17160737	XYLT1	GeneBody
cg02672530	chr20	36093042	EPB41L1	prox_enhancer	Island
cg00225623	chr13	24271753	SPATA13	prox_enhancer
cg25587662	chr18	10525450	NAPG	TSS1500	N_Shore
cg02758247	chr18	61554817	RP11-879F14.3	distal_enhancer	S_Shore
cg18162767	chr13	75329957	TBC1D4	distal_enhancer
cg07312716	chr22	50000798	IL17REL	distal_enhancer	S_Shore
cg14920716	chr19	36236083	LOC107985304	TSS1500
cg21847347	chr17	74713433	CD300LF	prox_enhancer
cg03226245	chr19	35995223	SDHAF1	promoter	S_Shore;Island
cg09548897	chr16	291277	PDIA2	distal_enhancer	Island
cg14874337	chr19	38373547	PSMD8	TSS1500	N_Shore
cg08952590	chr19	52963069	ZNF816;ZNF816-ZNF321P	promoter;promoter	Island
cg20248654	chr13	91173087	LINC00379	GeneBody	N_Shore
cg05417332	chr16	30092704	TBX6	prox_enhancer	S_Shore;N_Shelf
cg10962336	chr13	48232914	ITM2B	prox_enhancer	Island
cg08129084	chr15	40421223	IVD	GeneBody
cg09913183	chr17	44177139	ASB16	distal_enhancer	Island;N_Shelf
cg26041593	chr17	39688718	ERBB2	prox_enhancer	S_Shore
cg00676934	chr16	74296639	PSMD7;PSMD7-DT	promoter;promoter	Island
cg01778939	chr15	92575151
cg10725912	chr15	33835018	RYR3	GeneBody
cg13324337	chr15	99931547			S_Shelf
cg12492087	chr15	42457687	ZNF106	promoter
cg19747481	chr19	55362423	FAM71E2;GARIN5B	prox_enhancer;prox_enhancer	Island;S_Shelf
cg11305940	chr13	45627912	ERICH6B;FAM194B	distal_enhancer;distal_enhancer
cg03775330	chr19	4682715	DPP9-AS1	distal_enhancer	Island
cg08364410	chr19	4891408	ARRDC5	other_regul_region	Island
cg01388847	chr16	362428	MRPL28	distal_enhancer	S_Shore
cg12104266	chr20	45972808	ZNF335	TSS1500	S_Shore
cg11121994	chr13	46742548	LRCH1	GeneBody
cg05845403	chr13	95641628	DZIP1	prox_enhancer	Island;N_Shelf
cg16933181	chr18	27185521	CHST9	TSS1500	Island
cg07333037	chr17	59154495	SKA2	prox_enhancer	Island
cg06871344	chr17	549467	VPS53;LOC124903890	GeneBody;GeneBody
cg12510717	chr13	91402983	GPC5	GeneBody	S_Shelf
cg26568171	chr16	88484553	MIR5189	distal_enhancer	N_Shelf
cg15816978	chr17	50931106			N_Shore
cg21489303	chr19	57477814	ZNF772;PKMYT1AR	promoter;promoter
cg24103040	chr12	66679208	GRIP1	promoter
cg12196406	chr19	35138672	FXYD1	promoter	N_Shelf
cg05350224	chr19	3053512	TLE5	GeneBody
cg25027125	chr14	34713595	CFL2	prox_enhancer	N_Shore
cg13219509	chr22	40044318	TNRC6B-DT	prox_enhancer	N_Shore
cg17258607	chr13	94758158
cg11815570	chr17	328906	RPH3AL	GeneBody
cg19300645	chr13	102596744	TPP2	promoter	Island
cg19924334	chr20	63566329	HELZ2	GeneBody	Island;N_Shelf
cg21430752	chr17	81385967	LINC03048	TSS1500	N_Shore
cg19192146	chr17	4836919	MINK1	GeneBody	S_Shelf
cg09029192	chr17	78019123	TNRC6C	GeneBody
cg23037777	chr20	56497595	RTF2;GCNT7	GeneBody;GeneBody
cg01335162	chr22	49671410			S_Shore
cg26624105	chr17	31484938	RAB11FIP4	distal_enhancer	N_Shelf
cg11962201	chr20	35092996	TRPC4AP	promoter	Island
cg26275841	chr14	102574489	RN7SL546P	distal_enhancer
cg19835595	chr18	43268643	SYT4	distal_enhancer
cg17329393	chr13	32246738	FRY	GeneBody
cg15230907	chr22	50014628	IL17REL	prox_enhancer	S_Shelf;Island
cg10694833	chr22	17417514	TERF2IPP1	prox_enhancer	N_Shore
cg06932837	chr16	28873715	ATP2A1	distal_enhancer
cg20251481	chr19	16133910	HSH2D;HSH2D	TSS200;TSS1500
cg21851693	chr20	41317176	ZHX3	promoter	Island
cg00692380	chr17	17694311	RAI1	distal_enhancer	N_Shore
cg23551132	chr14	31561480	NUBPL;NUBPL-DT	promoter;promoter
cg26097878	chr17	4787502	GLTPD2;VMO1	TSS1500;TSS1500	S_Shore;N_Shore
cg06848801	chr16	2999876	GREP1	GeneBody	N_Shelf
cg19516825	chr19	48183520	C19orf68;ZSWIM9	distal_enhancer;distal_enhancer	S_Shore
cg09374916	chr14	63483699	PPP2R5E	GeneBody
cg12052497	chr18	3011982	LPIN2;LPIN2	TSS200;TSS1500	N_Shore
cg24371377	chr13	114115966	RASA3-IT1	distal_enhancer	S_Shore
cg12161893	chr19	10103141	ANGPTL6;ANGPTL6	TSS1500;exon1	N_Shelf
cg21141445	chr21	25728795	ATP5PF	GeneBody
cg08000325	chr16	4594661	UBALD1	distal_enhancer
cg15040521	chr18	36133277	ELP2	GeneBody	S_Shelf
cg21450381	chr12	19683418	RNU1-146P	distal_enhancer
cg10152810	chr19	7920134	SNAPC2	TSS1500	S_Shelf;S_Shore;N_Shore
cg06718533	chr16	85978862	LOC124903741	GeneBody
cg21110505	chr12	113105176	RASAL1	distal_enhancer	S_Shore
cg18776248	chr12	113826027	DYNLL1P4	distal_enhancer
cg00473633	chr17	77264821
cg26438105	chr18	5892120	TMEM200C	distal_enhancer	S_Shore;N_Shelf
cg08841952	chr19	45424305	ERCC1	promoter	S_Shore
cg18016195	chr22	43174412	TTLL12	distal_enhancer	S_Shore
cg14057772	chr17	21275651			Island
cg21142349	chr12	116210630	MED13L	GeneBody
cg10367330	chr16	29844873	MVP	distal_enhancer	S_Shelf;Island
cg08076955	chr17	48531100	HOXB1	promoter	S_Shelf;S_Shore
cg05595154	chr15	98292727
cg13485420	chr22	20129651	ZDHHC8	distal_enhancer	N_Shore
cg27302255	chr12	20183683	LINC02468	distal_enhancer
cg21006727	chr21	44929144	ITGB2	prox_enhancer	N_Shelf
cg26841967	chr19	53308845	LOC107987270	TSS1500	S_Shore
cg18482813	chr22	26512792	TFIP11;TFIP11-DT	TSS1500;exon1	S_Shore
cg26840798	chr16	15783649	MYH11	GeneBody
cg06798092	chr14	49861760	RN7SL2	prox_enhancer	N_Shore;N_Shore
cg14609448	chr21	33524575	GART	GeneBody
cg20090429	chr14	31423090	HEATR5A-DT	GeneBody	S_Shelf
cg00754989	chr15	72237703	PKM	distal_enhancer
cg24191176	chr17	19005381	FAM83G	prox_enhancer	S_Shore
cg00819788	chr17	7405260	NLGN2	prox_enhancer	Island
cg18657341	chr19	47065928	ZC3H4	GeneBody
cg26079864	chr12	49985827	RACGAP1	distal_enhancer
cg02390188	chr19	10692292	QTRT1	distal_enhancer
cg08375222	chr13	30737826	ALOX5AP	distal_enhancer
cg19635754	chr19	10679907	ILF3	distal_enhancer
cg24452591	chr12	46831040	SLC38A4	distal_enhancer	N_Shore
cg00685573	chr14	79276480	NRXN3	GeneBody	N_Shelf
cg01035804	chr15	43107427	UBR1	TSS1500
cg07936336	chr17	11244466	SHISA6	GeneBody	S_Shelf
cg19310365	chr19	46499621			S_Shelf
cg03217729	chr16	11129033	CLEC16A	GeneBody
cg18242103	chr14	52267535	PTGDR	promoter	Island
cg22792048	chr13	114146104	RASA3	distal_enhancer	N_Shelf;N_Shore
cg00275557	chr17	27332794	LOC124903957	exon1	Island
cg02537616	chr17	1726157	WDR81	prox_enhancer	Island
cg03290522	chr15	80341906	LINC00927;LINC00927	TSS200;TSS1500
cg00260919	chr13	44989672	NUFIP1;GPALPP1	TSS1500;exon1	Island
cg05321109	chr15	67413768	IQCH;IQCH-AS1	GeneBody;GeneBody
cg17460200	chr19	47273872	INAFM1	prox_enhancer	Island
cg17890520	chr19	41439755	DMAC2;ATP5SL	promoter;promoter	N_Shore
cg08715146	chr22	45671257	ATXN10	prox_enhancer	N_Shore
cg05917480	chr16	48336009	UBA52P8	prox_enhancer
cg22367144	chr15	47718102	SEMA6D	prox_enhancer	Island
cg02873990	chr20	37403406	SRC	distal_enhancer	Island;N_Shelf
cg24828484	chr19	17206252	MYO9B	GeneBody	Island
cg21995039	chr17	31327653	EVI2A	distal_enhancer
cg01624637	chr16	87705771	KLHDC4	GeneBody	S_Shelf;S_Shore;N_Shelf;N_Shelf
cg04008698	chr17	45391921			N_Shelf
cg19855777	chr22	24433748	SPECC1L-ADORA2A;ADORA2A;ADORA2A-AS1	GeneBody;GeneBody;GeneBody
cg08277259	chr16	85907048	IRF8	distal_enhancer
cg16720944	chr16	89038654			N_Shelf
cg02543796	chr16	2339101	ABCA17P	promoter	N_Shore
cg05504085	chr19	15464841	RASAL3	prox_enhancer
cg25426285	chr12	65170615	LOC124902953;LEMD3	TSS1500;exon1	Island
cg15617853	chr13	47095224
cg02531356	chr13	48775513	PSME2P2	distal_enhancer
cg23146299	chr22	28682656			S_Shelf
cg11361827	chr17	47790080	OSBPL7	distal_enhancer	Island
cg00541638	chr16	8962258	USP7-AS1	TSS1500	N_Shore
cg00095333	chr17	72176394
cg13620317	chr19	37403444			Island
cg26856501	chr20	62880520	DIDO1	GeneBody	S_Shelf;N_Shore;S_Shore
cg10330955	chr15	84606866	ZSCAN2	distal_enhancer
cg23531317	chr15	40900845	VPS18	GeneBody
cg05248960	chr16	2209335	BRICD5	prox_enhancer	S_Shelf
cg25023328	chr15	60709508	RORA	GeneBody
cg26792948	chr16	25103771	LCMT1-AS1	GeneBody	N_Shelf
cg19285847	chr19	12056498			S_Shelf
cg01512084	chr21	44334349	CFAP410	GeneBody	S_Shore;Island
cg14548611	chr19	15256248	BRD4	GeneBody
cg09648454	chr16	48123649	ABCC12	distal_enhancer
cg01059818	chr17	28043664	NLK	prox_enhancer	S_Shore
cg06062102	chr15	74209859	STRA6	promoter
cg14042121	chr17	76709603	MXRA7;MXRA7	TSS200;TSS1500	N_Shore
cg11070260	chr17	42561964	COASY	promoter	N_Shore
cg14606164	chr15	63381949	CA12	promoter	Island
cg04171526	chr16	74521241	GLG1	GeneBody
cg18659586	chr17	7114155	ASGR2	prox_enhancer
cg06907405	chr16	48366564	SIAH1	prox_enhancer	S_Shore
cg08724371	chr15	90898982			N_Shelf
cg10081086	chr15	66125219	MEGF11	GeneBody
cg06218932	chr16	3133857	ZNF213	TSS1500	N_Shore
cg21805179	chr12	123223278	MPHOSPH9	distal_enhancer
cg00701706	chr17	74935537	OTOP3	TSS1500	N_Shore
cg14411221	chr14	63597890	WDR89	GeneBody	S_Shelf
cg26593784	chr19	35745580	U2AF1L4;PSENEN	promoter;promoter	Island;N_Shelf
cg17672850	chr17	42054336	C17orf113	promoter	S_Shelf
cg25717032	chr19	35490647	KRTDAP	promoter
cg06138226	chr17	47850527	SP6	GeneBody	S_Shelf;N_Shore
cg13584095	chr20	46198753	CDH22	GeneBody	N_Shelf
cg02627403	chr17	75827688	UNC13D	GeneBody
cg04088624	chr20	62061576	TAF4	GeneBody	N_Shelf;N_Shore
cg00791430	chr14	104513137	CEND1P1	distal_enhancer
cg13632630	chr15	89663098	KIF7	promoter	N_Shelf
cg16265640	chr15	34210234	KATNBL1	promoter	Island
cg16619995	chr16	88895434	CBFA2T3	GeneBody	S_Shelf;Island;N_Shore
cg08027943	chr14	53367264	LOC105370504	exon1
cg04153551	chr14	91897383	FBLN5	GeneBody
cg27414512	chr12	110403569	ANAPC7	promoter	Island
cg03178404	chr13	110449887	COL4A2	GeneBody
cg01000515	chr17	19362242	LOC105371573	TSS1500	Island
cg11881702	chr14	102044352	DYNC1H1	GeneBody
cg02313118	chr14	104385767
cg22364503	chr15	75640351	IMP3	promoter	Island
cg21566086	chr16	28497993	CLN3	distal_enhancer	Island
cg15438211	chr17	82009146	ASPSCR1	GeneBody	Island
cg06996165	chr15	51267380	MIR4713HG;CYP19A1	GeneBody;GeneBody
cg00605763	chr15	40934932	DLL4	GeneBody	S_Shelf;N_Shore
cg07181627	chr16	22694008
cg07478501	chr19	11194555	KANK2	GeneBody	S_Shore;N_Shelf
cg17468267	chr22	49767475	RPL5P35	other_regul_region	S_Shelf;N_Shelf
cg04960169	chr17	2935711	RAP1GAP2	GeneBody
cg17811423	chr15	68191822	CALML4	distal_enhancer
cg24874277	chr15	32918906	FMN1	GeneBody
cg07513139	chr19	45605353			S_Shelf
cg02232320	chr16	79770786	MAFTRR	promoter
cg25809066	chr19	58451374	ZNF324B	promoter	Island
cg18471725	chr14	78169562	NRXN3	TSS1500
cg11518116	chr17	49067484	B4GALNT2P1	distal_enhancer
cg01677310	chr19	16878482	F2RL3	distal_enhancer	S_Shelf;Island
cg06850241	chr22	41449210			S_Shore
cg11450744	chr17	32020962	LRRC37B;LRRC37B	TSS200;TSS1500
cg24790589	chr12	122975256	OGFOD2;ABCB9	promoter;promoter	Island
cg14189808	chr19	47108183	ZC3H4	distal_enhancer	N_Shelf
cg25002350	chr15	94228333	MCTP2	distal_enhancer	N_Shelf
cg21549750	chr15	95940683
cg26456021	chr16	2530072	CEMP1	prox_enhancer	S_Shore;N_Shore
cg19170807	chr13	112347034	LINC01044	distal_enhancer	S_Shelf;S_Shelf
cg25322720	chr17	19724979			Island
cg08119452	chr13	53028250	OLFM4	prox_enhancer
cg10130180	chr15	41230985	CHP1	promoter	Island
cg11480962	chr15	87123900	LOC105370955	GeneBody
cg00774538	chr16	8962629	USP7-AS1	promoter	Island
cg18494043	chr13	66994386	PCDH9-AS4	distal_enhancer
cg09662325	chr16	55329689	IRX6	GeneBody	S_Shore;N_Shore
cg08036668	chr15	49169960	GALK2	promoter
cg08542715	chr17	35890956	7SK	prox_enhancer
cg09140932	chr20	31870105	DUSP15	promoter	Island
cg01604480	chr17	77881817	LINC01973	distal_enhancer
cg10668512	chr15	42273324	GANC;GANC;TMEM87A;GANC;TMEM87A	TSS200;TSS1500;TSS1500;exon1;exon1	Island;N_Shore
cg19907964	chr20	62841953	DPH3P1	other_regul_region	S_Shore
cg09011746	chr16	71282870	CMTR2	GeneBody
cg02169203	chr16	3401144	ZNF174;ZSCAN32	promoter;promoter	Island
cg19576798	chr12	116455529
cg17668069	chr17	44218465	ATXN7L3-AS1;UBTF	GeneBody;GeneBody	N_Shore
cg19594024	chr19	58408581	ZNF584;ZNF584-DT	promoter;promoter	Island
cg10881616	chr17	28746596	TRAF4	GeneBody	S_Shelf
cg04676627	chr19	58513506	SLC27A5	prox_enhancer	N_Shore;N_Shelf;N_Shelf
cg01995811	chr19	43575752	XRCC1;PINLYP	promoter;promoter	Island
cg08160063	chr16	7654959	RBFOX1	GeneBody	S_Shore
cg02747280	chr16	89136409	ACSF3;ACSF3	TSS200;TSS1500
cg13061637	chr20	46894459	EYA2	prox_enhancer	N_Shore
cg23873448	chr20	45812538	UBE2C	promoter	Island
cg05658173	chr20	44748938	KCNK15	GeneBody	S_Shelf;N_Shore
cg08537017	chr19	32602486	ANKRD27	GeneBody	N_Shelf
cg06348423	chr20	45125011	WFDC12	TSS1500
cg00575156	chr17	35582213			S_Shelf
cg09732036	chr20	9530455	LAMP5	GeneBody
cg05571912	chr16	87680995	JPH3	GeneBody	Island
cg14511094	chr15	42411555	CAPN3	GeneBody
cg22958605	chr13	114234759	CDC16	promoter	Island
cg02637101	chr15	99005715	PGPEP1L	promoter
cg06036531	chr15	59084742	RNF111	GeneBody
cg03620886	chr19	10309677	ZGLP1	promoter	Island
cg24576868	chr17	58968682	PPM1E;TRIM37	GeneBody;GeneBody
cg23998052	chr19	33178151	LOC124904691	TSS1500	S_Shore
cg08206308	chr17	16216125	NCOR1	prox_enhancer	Island
cg04532153	chr17	28719882	RPL23A	promoter	S_Shore;Island
cg05813803	chr16	89256676			N_Shore
cg21287883	chr20	51488407	NFATC2	GeneBody	N_Shelf
cg26946311	chr16	409792	DECR2	distal_enhancer	N_Shore
cg01454395	chr17	74636892	CD300E	distal_enhancer
cg09449905	chr19	49427315	GFY	prox_enhancer	N_Shore;N_Shelf
cg24299306	chr12	9943553	LINC02470	promoter
cg24710146	chr19	4934901	UHRF1	GeneBody	S_Shelf;S_Shore
cg23480676	chr19	57756151	ZNF776	GeneBody
cg02060639	chr19	35040735	HPN	promoter	N_Shore
cg04423493	chr14	97379438	LINC02325	distal_enhancer
cg06772580	chr17	29572558	TP53I13	GeneBody	S_Shelf;Island
cg22375815	chr17	10656210	MYH3	GeneBody
cg12907959	chr22	36156780	APOL3	GeneBody
cg08892068	chr16	1447179	CLCN7	GeneBody	S_Shelf;S_Shore;N_Shore;N_Shore;N_Shelf
cg04498921	chr22	49764292	RPL5P35	distal_enhancer	Island
cg07396092	chr16	3612229	SLX4	TSS1500	S_Shore
cg07690098	chr19	34734602	ZNF181	promoter	S_Shore
cg26884658	chr18	5625383	EPB41L3	distal_enhancer	N_Shelf
cg05490565	chr13	36891093	SMAD9	GeneBody
cg18858542	chr15	59372125	MYO1E	prox_enhancer	Island
cg09377882	chr17	45061653	DCAKD	TSS1500	S_Shore
cg14374401	chr21	44425612	TRPM2-AS	prox_enhancer	Island
cg06262842	chr19	2733370	SLC39A3	GeneBody	S_Shore;Island
cg11157253	chr15	96362500	LOC101927263	GeneBody	S_Shelf;S_Shore
cg04976154	chr16	1482410	RPS3AP2	distal_enhancer	N_Shelf
cg07068358	chr16	25868416	HS3ST4	GeneBody
cg00512103	chr19	1486990	PCSK4	distal_enhancer	S_Shelf;Island;N_Shelf
cg00331677	chr16	57379572	CX3CL1	GeneBody	N_Shelf
cg09842237	chr16	51155933	SALL1	distal_enhancer	Island
cg02185727	chr16	15950000	ABCC1	prox_enhancer	Island
cg06159384	chr16	1542815	TMEM204	distal_enhancer	S_Shore
cg09979728	chr19	41397550	EXOSC5	promoter	S_Shore
cg23475202	chr12	118103442	VSIG10	prox_enhancer	Island
cg00421205	chr17	2692407	MIR6776	prox_enhancer	S_Shore;Island;N_Shelf
cg10926487	chr17	78921824	TIMP2	prox_enhancer	N_Shelf
cg16054546	chr17	7834792	KDM6B	prox_enhancer	N_Shore
cg26029554	chr16	2715619	PRSS27	distal_enhancer	Island
cg02625536	chr20	49133364	ARPC3P1	prox_enhancer
cg08414605	chr16	88064160	BANP	GeneBody	N_Shelf
cg00153919	chr16	88793536	PIEZO1	distal_enhancer
cg08089541	chr17	49708115	SLC35B1;SLC35B1;SLC35B1	TSS200;TSS1500;exon1
cg01522412	chr17	62666841	Y_RNA	distal_enhancer	N_Shore
cg16028171	chr13	110907729	ANKRD10	GeneBody
cg16678024	chr22	41600947	DESI1	GeneBody
cg02268510	chr19	38190975	SIPA1L3	GeneBody
cg01318291	chr19	19064148	SLC25A42	prox_enhancer	Island
cg10271529	chr15	67163225	SMAD3	GeneBody
cg06389019	chr17	74759508	NHERF1;SLC9A3R1	distal_enhancer;distal_enhancer
cg10894626	chr13	100527032	PCCA	GeneBody
cg09941798	chr13	98978855	DOCK9	TSS1500
cg25582403	chr17	39688168	PGAP3;PGAP3;ERBB2	TSS200;TSS1500;exon1	Island
cg18384106	chr16	89248912	LOC124903766	GeneBody	S_Shore
cg04512931	chr17	45264604	MAP3K14-AS1	distal_enhancer	S_Shelf
cg15364131	chr22	31945636	C22orf24;YWHAH-AS1	prox_enhancer;prox_enhancer	S_Shore
cg10143108	chr16	75622949	ADAT1	prox_enhancer	N_Shore
cg07938442	chr14	22596012			N_Shelf
cg07923806	chr16	2449143	RP11-715J22.3	distal_enhancer
cg01549404	chr16	55324724	IRX6	prox_enhancer	Island
cg23357209	chr13	50543745
cg07046854	chr17	82054696	GPS1	distal_enhancer	S_Shelf;Island
cg07271253	chr16	1541767	TMEM204	distal_enhancer	S_Shelf;N_Shore
cg01203113	chr16	3652881	DNASE1;LOC124903631	GeneBody;GeneBody
cg25952663	chr12	54057042	FLJ12825	TSS1500	S_Shelf;N_Shelf
cg04877966	chr15	74842828	ULK3	promoter	N_Shore
cg05787378	chr13	112679537	ATP11AUN	GeneBody
cg02653526	chr19	49867958	PNKP	prox_enhancer	S_Shore;N_Shore
cg23437810	chr21	45396670	BNAT1	other_regul_region	S_Shelf
cg01074392	chr21	42617214	LINC01671	distal_enhancer	Island
cg26423876	chr15	55587891	LOC124903497;PYGO1;PYGO1	TSS1500;TSS1500;exon1	Island
cg26143577	chr20	32190825	TSPY26P	prox_enhancer	S_Shore
cg17446956	chr12	108841256	MIR619	distal_enhancer
cg06602545	chr16	85087264	KIAA0513	distal_enhancer
cg13490729	chr14	23310098	BCL2L2-PABPN1	other_regul_region
cg26646527	chr18	79573373			N_Shelf
cg26270261	chr12	52807061	KRT4	distal_enhancer
cg26779147	chr15	33028727	HNRNPA1P71	distal_enhancer
cg00966763	chr20	61897009	MIR1257	promoter	S_Shore
cg07644807	chr16	88703446	RNF166	exon1	N_Shelf
cg17758792	chr21	36247740	SRSF9P1	distal_enhancer	S_Shelf
cg23314200	chr14	96595012			S_Shore
cg22226342	chr21	30321589	KRTAP26-1	prox_enhancer
cg23640744	chr13	114103647	RASA3	GeneBody	Island
cg23223978	chr13	50082541	DLEU2;DLEU1	TSS1500;exon1	S_Shore
cg18689082	chr14	103929092	TDRD9	prox_enhancer	S_Shore
cg14282508	chr14	103080155			N_Shelf
cg03175417	chr22	20062775	TANGO2	GeneBody
cg06961237	chr14	37748603	TTC6	GeneBody
cg27109907	chr16	79076522	WWOX	GeneBody
cg12126243	chr14	59275567	DAAM1	GeneBody
cg00437411	chr15	59611769	GCNT3	promoter
cg07152259	chr15	55408491	CCPG1;PIERCE2	promoter;promoter	Island
cg06476549	chr22	46380356	TRMU	distal_enhancer	N_Shore
cg18544450	chr19	14154084	ADGRL1-AS1	distal_enhancer
cg15382669	chr21	33324731	IFNAR1	TSS1500	Island
cg01228469	chr15	85380427	AKAP13;MIR7706	promoter;promoter	Island
cg19004771	chr22	50734637			S_Shelf
cg14288903	chr17	7357007	TMEM95	prox_enhancer
cg04493430	chr16	980388	SOX8;CEROX1	TSS1500;exon1	Island
cg07725579	chr20	1491773	SIRPB2	promoter
cg14790638	chr19	33519185	PEPD	GeneBody	N_Shelf
cg00341387	chr18	46173272	ARK2N	TSS1500	N_Shore
cg24425757	chr18	35676968	LOC105372065	exon1
cg11889478	chr19	55063303	RDH13	promoter	Island
cg00088507	chr15	29207038	ENTREP2	GeneBody
cg06746744	chr19	4558706	SEMA6B	GeneBody	S_Shelf;S_Shore
cg02326032	chr15	50354153	GABPB1-IT1	prox_enhancer	N_Shore
cg01387036	chr17	34363236	CCL1;CCL1	TSS200;TSS1500
cg02973307	chr19	33812093	KCTD15	distal_enhancer	S_Shore
cg02883503	chr16	75390002	CFDP1	GeneBody
cg17337118	chr15	79282651	ANKRD34C	promoter	Island;N_Shore
cg04818274	chr16	69386123	TERF2	promoter	Island
cg05185021	chr17	2421500	METTL16	GeneBody
cg03118076	chr16	11676372	SNN	distal_enhancer
cg05828781	chr20	24995106	APMAP	distal_enhancer	S_Shelf
cg27531982	chr19	47455509	SLC8A2	GeneBody	N_Shore
cg00001854	chr16	46974580	DNAJA2-DT	prox_enhancer	S_Shore
cg16906765	chr15	75182697	RPL36AP45	distal_enhancer	S_Shelf
cg16942644	chr21	45447953	COL18A1	distal_enhancer
cg07390141	chr15	92884508	CHASERR	GeneBody	S_Shore
cg23177095	chr17	32546178	MYO1D	GeneBody
cg00944388	chr16	2857694	PRSS22	TSS1500
cg22824738	chr12	54372204	GPR84	distal_enhancer	S_Shelf;S_Shore
cg09673245	chr17	81345075	RENO1	prox_enhancer	Island
cg17948386	chr12	50057429	ASIC1	prox_enhancer	Island
cg08032619	chr19	36125710	TBCB	distal_enhancer	S_Shelf;N_Shelf
cg22685123	chr19	34677333	SCGB2B2	promoter	Island
cg08810007	chr19	47418142	MEIS3	prox_enhancer	N_Shore
cg11983233	chr14	64914311	CHURC1-FNTB;CHURC1	promoter;promoter	N_Shore
cg01698567	chr14	36473794	SFTA3	GeneBody
cg01220257	chr19	44757678	MIR8085	TSS1500	S_Shelf;Island
cg18705229	chr17	81696934	HGS	GeneBody	S_Shore
cg21559469	chr19	19320637	SUGP1	promoter	Island
cg10147096	chr15	62775903	TLN2	GeneBody
cg09890332	chr17	3309201	OR3A4P	TSS1500
cg02694091	chr17	7281270	SLC2A4	prox_enhancer	Island
cg19271142	chr13	30418808	LINC01058	distal_enhancer	N_Shelf
cg01132443	chr17	76738976	MFSD11	GeneBody	S_Shore
cg12129839	chr17	71585376
cg18396626	chr13	21818988
cg23802887	chr16	88681495	SNAI3	distal_enhancer	Island
cg12973365	chr21	36981018	HLCS	promoter	S_Shore
cg02420027	chr13	41058504	ELF1	GeneBody	N_Shore
cg10656128	chr15	28969718	APBA2	GeneBody
cg26921513	chr14	101958497	DYNC1H1	distal_enhancer	S_Shelf
cg03945387	chr16	30573537	ZNF688	prox_enhancer	S_Shelf;S_Shore
cg13263323	chr15	85519729	AKAP13	GeneBody
cg09484559	chr17	12788929	ARHGAP44	TSS1500	N_Shore
cg22453039	chr17	56815894	C17orf67	GeneBody
cg07719096	chr16	80165266	LOC105371357;DYNLRB2-AS1	GeneBody;GeneBody
cg00567043	chr16	57404033	CCL17	TSS1500
cg06483896	chr16	2223433	E4F1	promoter	Island
cg04899681	chr16	5034544	NAGPA	TSS1500	S_Shore
cg26530502	chr22	39019698	APOBEC3D	prox_enhancer
cg17140034	chr15	56928329	TCF12	GeneBody
cg15123200	chr17	39980612	PSMD3	promoter	Island
cg18056303	chr17	19866921	ULK2	prox_enhancer	N_Shore;N_Shore
cg20471076	chr12	4811306	KCNA6	exon1	S_Shore
cg17351793	chr14	35538179			S_Shelf
cg18792727	chr18	77094524	MBP	GeneBody	S_Shelf
cg20163463	chr17	1268123	BHLHA9	distal_enhancer	Island;N_Shelf
cg14017460	chr19	45785731	DMWD	GeneBody	Island
cg00004775	chr22	46120623	MIRLET7B	distal_enhancer	N_Shore
cg09759578	chr19	1913406	ADAT3;SCAMP4	GeneBody;GeneBody	Island
cg18077032	chr15	50943560	DCAF13P3	TSS1500
cg12169852	chr17	59154365	PRR11	TSS1500	N_Shore
cg13988995	chr13	110688003	CARS2	other_regul_region
cg27422638	chr15	34102062	EMC7;PGBD4	promoter;promoter	Island
cg00197006	chr16	84582953	COTL1	GeneBody
cg05504279	chr16	11998585	SNX29	GeneBody
cg14783051	chr13	113009224	MCF2L;LOC107984591	GeneBody;GeneBody	N_Shelf
cg01280098	chr15	68824165			S_Shelf
cg09013975	chr17	3944578	ATP2A3	distal_enhancer	S_Shelf;N_Shore;N_Shelf
cg24856673	chr12	1907968	CACNA2D4	GeneBody	Island
cg04423635	chr16	1172519	LNCPTCTS	distal_enhancer	S_Shelf;S_Shore
cg24728698	chr15	96538123	LOC105371001	GeneBody
cg02129122	chr17	44162041	HROB	GeneBody
cg19480425	chr22	21985141	TOP3B	distal_enhancer	S_Shelf
cg15463580	chr19	6113934	RFX2	distal_enhancer	S_Shelf
cg10561835	chr14	36582744	NKX2-8	promoter	S_Shore;N_Shore;N_Shore
cg01383581	chr17	29626485	CORO6	distal_enhancer	S_Shelf
cg05401522	chr13	41310956	NAA16	TSS1500	N_Shore
cg17188567	chr12	81255568	PPFIA2-AS1	distal_enhancer
cg02951765	chr16	65307509	LOC124903780;LINC00922	GeneBody;GeneBody
cg09651496	chr17	82457846	NARF	prox_enhancer	N_Shore
cg24073352	chr19	11426459	RGL3	distal_enhancer	S_Shelf
cg18220884	chr14	106378389	IGHV7-34-1	prox_enhancer
cg25059751	chr15	28120595	HERC2	GeneBody	S_Shelf
cg00083616	chr19	35490469	KRTDAP;KRTDAP	TSS200;TSS1500
cg03355359	chr19	7960062	ELAVL1	GeneBody	N_Shelf
cg14720773	chr17	17700217	RAI1;LOC124903943	GeneBody;GeneBody	N_Shore
cg03539051	chr19	55907294	NLRP13	GeneBody
cg13844474	chr20	51543114	NFATC2	prox_enhancer	S_Shore
cg03154277	chr17	74972594	HID1	exon1	Island
cg09331545	chr16	87702782	KLHDC4	promoter	N_Shore;N_Shelf
cg01404163	chr16	52547834	TOX3	promoter	S_Shore;S_Shore
cg18281527	chr13	51298222
cg04878385	chr21	44290413	AIRE	distal_enhancer	N_Shelf
cg19713565	chr19	4048429	ZBTB7A	GeneBody	S_Shelf;Island
cg01010923	chr15	25241221	SNORD115-39	TSS1500
cg12959622	chr20	49278873	SNORD12C;SNORD12C;SNORD12B;ZNFX1	TSS200;TSS1500;TSS1500;TSS1500	S_Shore
cg15412181	chr14	61832305	COX4I1P1	promoter
cg17612147	chr17	45844990	SPPL2C	exon1
cg07579884	chr14	60325601			N_Shelf
cg14200979	chr20	49983119	SNAI1	promoter	Island
cg00022235	chr16	11670991	SNN	distal_enhancer	S_Shore
cg00846121	chr19	48614857	FAM83E	prox_enhancer	S_Shore
cg16864198	chr12	26187930	SSPN	GeneBody
cg01087239	chr19	18274692	IQCN;KIAA1683	promoter;promoter
cg21558545	chr12	71441079	TSPAN8	prox_enhancer	S_Shore
cg04548261	chr19	4469740
cg04763273	chr20	56927325	RNU6-929P	distal_enhancer	S_Shore
cg03535934	chr16	52798581
cg27592126	chr17	38854399	RPL23	prox_enhancer	S_Shore
cg20117369	chr19	48558289	SULT2B1	GeneBody	Island
cg16635863	chr21	41246092	PLAC4	distal_enhancer	Island
cg03042971	chr17	49223986	PHOSPHO1	distal_enhancer	N_Shore
cg25441412	chr15	40323973	INAFM2	promoter	Island
cg12501220	chr21	44552712	KRTAP10-2	other_regul_region
cg19188855	chr12	53961692			Island
cg23597562	chr20	56401749	CSTF1	GeneBody	N_Shore
cg03721454	chr21	45541481	SLC19A1	prox_enhancer	S_Shelf;N_Shore
cg13406145	chr15	89408821	LOC105371031	GeneBody	S_Shore;N_Shore;N_Shelf
cg23093870	chr15	69561514	DRAIC;RP11-279F6.1	promoter;promoter
cg02631959	chr15	38850177
cg01152302	chr15	83655018	ADAMTSL3	prox_enhancer	Island
cg02782052	chr16	59755581	APOOP5	TSS1500	S_Shore
cg06355010	chr20	13221842	ISM1	prox_enhancer	Island
cg08098598	chr17	76944252	MGAT5B	GeneBody
cg04343361	chr20	60088261	LOC729296	GeneBody	S_Shore
cg21349625	chr12	113479644	LHX5-AS1	GeneBody	S_Shelf;S_Shore;Island
cg24008395	chr17	57992206	SRSF1	GeneBody	S_Shelf
cg00026603	chr13	72567739
cg03609062	chr19	38385454	GGN	GeneBody	Island
cg19181132	chr12	58920746	LRIG3;LRIG3-DT	promoter;promoter	S_Shore
cg20210051	chr12	41436264	PDZRN4	prox_enhancer
cg08942712	chr16	30418768	ZNF771	GeneBody	S_Shore
cg07369345	chr20	45076418	STK4	GeneBody
cg21036854	chr14	77040362	LINC02288	prox_enhancer
cg20711621	chr17	31859558	COPRS	prox_enhancer	Island
cg16068727	chr19	10380716	TYK2	promoter	Island
cg05184843	chr17	8315995	ARHGEF15	GeneBody
cg07171024	chr14	72894332	DPF3	promoter	S_Shore
cg22760690	chr15	65914751	RAB11A	distal_enhancer
cg16966261	chr15	47582402	SEMA6D	GeneBody
cg23547764	chr19	48365955	SYNGR4	GeneBody	S_Shelf;S_Shore
cg17742617	chr12	62646147	PPM1H	GeneBody
cg18787420	chr20	31721663	ABALON	promoter	N_Shore;N_Shore
cg14699651	chr19	1325100			Island;N_Shore
cg16263701	chr12	47819822	HDAC7	exon1	Island
cg12151820	chr14	67695803	RDH11	promoter
cg07620968	chr16	58040097	MMP15	distal_enhancer	Island
cg25686793	chr19	47839618	CRX	distal_enhancer
cg07473201	chr22	17748640	MIR3198-1	promoter	Island
cg07433905	chr17	1742565	SERPINF2	prox_enhancer
cg00962793	chr14	104386304
cg02604522	chr22	45934941	WNT7B	distal_enhancer	S_Shelf
cg20535805	chr19	18309925	LSM4	GeneBody	Island
cg26252641	chr12	64389277	C12orf56	prox_enhancer	N_Shore
cg08165794	chr15	40275942	BUB1B-PAK6;PAK6	GeneBody;GeneBody	N_Shelf
cg09514366	chr16	11597062	LITAF	distal_enhancer
cg09035736	chr22	38203159	MAFF	prox_enhancer	S_Shore
cg24162330	chr15	28275013	RPL41P2	distal_enhancer
cg13004429	chr14	31026822	AP4S1	prox_enhancer	Island
cg18918090	chr22	38153405	PLA2G6	GeneBody
cg00209786	chr20	58177723	CIMIP1	distal_enhancer	N_Shore
cg23235241	chr16	25693184	HS3ST4	prox_enhancer	Island
cg11498254	chr13	25366158
cg13319468	chr13	27023593	RPS20P32	distal_enhancer
cg01249860	chr22	31906592	DEPDC5	GeneBody
cg23530268	chr17	76929638	RP11-87G24.6	distal_enhancer	N_Shelf
cg25330366	chr22	22244777	VPREB1	promoter
cg23291200	chr19	1473180	APC2	GeneBody	S_Shore;Island
cg19695777	chr13	27969301	CDX2	promoter	S_Shelf;Island;N_Shore
cg12797017	chr14	88592905	ZC3H14	GeneBody
cg27265499	chr16	85665868	GSE1	GeneBody
cg12134408	chr19	36028510	CLIP3	distal_enhancer
cg00831560	chr19	40785092	MIA-RAB4B;RAB4B-EGLN2;RAB4B	GeneBody;GeneBody;GeneBody
cg27574000	chr14	35534539	INSM2	prox_enhancer	Island
cg05208812	chr17	50707965	ANKRD40	promoter	Island
cg12151447	chr19	45717706	FBXO46	TSS1500	S_Shore
cg23100428	chr20	49983666	SNAI1	GeneBody	S_Shore
cg18182587	chr17	62804299	MARCH10;MARCHF10	other_regul_region;other_regul_region	N_Shelf
cg13635968	chr18	8706277	SOGA2;MTCL1	prox_enhancer;prox_enhancer	Island
cg23059689	chr13	110635910	NAXD-AS1	distal_enhancer	N_Shelf
cg20222321	chr13	113636459	ATP4B	distal_enhancer	S_Shelf;S_Shore;N_Shore
cg01522880	chr16	74297680	PSMD7	prox_enhancer	S_Shore
cg16513932	chr19	55621317	ZNF784	GeneBody	N_Shore;N_Shelf
cg11570697	chr19	649464	RNF126	GeneBody	S_Shore;Island;N_Shore
cg03403525	chr16	89281759	ANKRD11	GeneBody	Island
cg17826344	chr19	50666403	C19orf81	promoter	S_Shelf;Island
cg13800491	chr13	28477555	FLT1	distal_enhancer
cg18076766	chr12	102062183	CCDC53;WASHC3	promoter;promoter	Island
cg16744856	chr20	31864975	DUSP15	distal_enhancer	S_Shelf
cg22118126	chr20	41340841	LPIN3	promoter	S_Shore
cg10088491	chr15	76342113	ISL2	GeneBody	Island
cg06863473	chr17	79788660	CBX8	distal_enhancer	S_Shelf;N_Shore
cg20450058	chr13	110500361	COL4A2	GeneBody
cg01644518	chr19	40383941	HIPK4	other_regul_region	S_Shelf;Island
cg00848336	chr14	105442614	MTA1	distal_enhancer	N_Shelf
cg17866692	chr12	109790244	TRPV4	GeneBody
cg14284689	chr22	20999775	THAP7-AS1	distal_enhancer	N_Shore;N_Shore
cg02425108	chr21	26836699	ADAMTS1	distal_enhancer
cg21814633	chr12	56993255	GPR182	TSS1500
cg26869723	chr13	113664661	GRK1	GeneBody
cg24317955	chr19	45935349	NOVA2	GeneBody	Island
cg07076076	chr16	1408433	LOC101929440	exon1	Island
cg07069934	chr15	88649725	ISG20	GeneBody
cg22601577	chr19	14091664	SAMD1	prox_enhancer	S_Shore
cg06908136	chr19	2478868	GADD45B	distal_enhancer	S_Shelf;S_Shore;Island
cg26684601	chr16	87604936	JPH3	distal_enhancer	S_Shore
cg13151006	chr15	71783496	NR2E3	distal_enhancer
cg09000385	chr13	40613789	FOXO1	GeneBody
cg06001310	chr17	69326692	ABCA5	GeneBody	Island
cg27222147	chr12	2115589	CACNA1C	distal_enhancer	S_Shore
cg09247459	chr19	29874032			S_Shore;S_Shore
cg09649852	chr17	49414754	PHB;PHB1	promoter;promoter
cg27167642	chr13	28531407	LOC124903142	exon1	Island;N_Shore
cg06782350	chr15	40768196	C15orf62	prox_enhancer	S_Shelf
cg07456546	chr21	42306205	TFF3	promoter	Island
cg27128001	chr12	45612515
cg19490868	chr14	59630406	RTN1	prox_enhancer	N_Shore
cg24957657	chr17	40341379	RARA	promoter	Island;N_Shelf
cg19763682	chr13	112249307	LINC01070	distal_enhancer
cg08600101	chr13	40074984	LOC107984569	TSS1500
cg12044828	chr15	96358231	LOC101927263	GeneBody	S_Shelf;S_Shore;N_Shore;N_Shelf
cg06889607	chr14	67359292	EIF2S1	TSS1500	N_Shore
cg09689633	chr16	14364652	LINC02130	distal_enhancer
cg10151901	chr15	96343290			S_Shore;N_Shore;N_Shore;N_Shelf
cg04679902	chr22	19765346	TBX1	distal_enhancer	S_Shelf;S_Shore;N_Shore
cg00666047	chr17	57642534	RN7SL449P	distal_enhancer
cg03679398	chr17	57321493	MSI2	GeneBody
cg23032598	chr20	17532150	BFSP1	prox_enhancer	S_Shore
cg19266778	chr12	3593501	PRMT8	GeneBody
cg10926516	chr16	84117504	MBTPS1-DT	prox_enhancer	Island
cg07185587	chr14	32512679	MTCO1P2	distal_enhancer
cg20382622	chr14	74864087	METTL5P1	distal_enhancer
cg26863750	chr16	1300102	LOC124903624	TSS1500
cg10370872	chr16	88904049	LOC102724632	exon1	S_Shelf;Island
cg17401938	chr12	2119276	CACNA1C	GeneBody	S_Shelf
cg03761291	chr16	3818187	CREBBP	GeneBody
cg03417975	chr17	46182116	KANSL1	GeneBody
cg18079499	chr14	90402302	CALM1	GeneBody	S_Shelf
cg20510869	chr14	62100918	SYT16	GeneBody
cg00837734	chr16	87417628	ZCCHC14	GeneBody	S_Shelf
cg01863042	chr13	22735753	DDX39AP1	distal_enhancer
cg00450695	chr19	1068488	HMHA1;ARHGAP45	prox_enhancer;prox_enhancer	S_Shelf;S_Shore;Island;N_Shelf
cg05958702	chr16	30948780	ORAI3	TSS1500	S_Shore;S_Shore;Island
cg04755561	chr16	2979640	PKMYT1	prox_enhancer	N_Shore
cg18303892	chr20	38649855	ARHGAP40	GeneBody	S_Shelf
cg19506190	chr17	28732843	NEK8	other_regul_region	S_Shelf
cg17611262	chr20	43559110	SGK2	promoter
cg02969578	chr19	52007812	LOC124904755	TSS1500	N_Shore
cg13583272	chr17	836136	NXN	GeneBody	Island
cg07223648	chr16	57000058	NLRC5	GeneBody
cg21543897	chr14	105118125
cg15817224	chr14	52548927	TXNDC16	GeneBody	N_Shelf
cg12277225	chr13	52159897	NEK3;NEK3	TSS200;TSS1500	S_Shore
cg00117599	chr17	47885223
cg13343392	chr15	29883328	TJP1	GeneBody
cg25699851	chr15	68332375	ITGA11	GeneBody
cg17050693	chr17	42194430	GHDC	promoter
cg13396318	chr20	19886330	RIN2	prox_enhancer
cg21923621	chr20	21126325	KIZ;PLK1S1	prox_enhancer;prox_enhancer	Island
cg07382943	chr19	51327223	VSIG10L-AS1	distal_enhancer	Island
cg22825230	chr20	59223248	ZNF831	GeneBody	S_Shore
cg23370394	chr17	81443444	MIR3186	distal_enhancer	N_Shelf;N_Shore
cg23417523	chr13	113453697	ADPRHL1	promoter
cg21129289	chr15	84662429			S_Shelf
cg01993124	chr16	81156889	PKD1L2	GeneBody
cg03253616	chr15	71079949	LOC105370886	GeneBody
cg08532726	chr17	6241516	RNU6-1264P	distal_enhancer
cg25539589	chr21	46457845	DIP2A	TSS1500	N_Shore
cg01043849	chr14	64700387			N_Shelf
cg15822087	chr15	75451884	SIN3A	promoter	Island
cg17647667	chr20	35174354	MMP24-AS1-EDEM2;PROCR	GeneBody;GeneBody	N_Shore
cg00355699	chr13	104015480	LOC124903203	GeneBody
cg02922817	chr14	104157276	KIF26A	distal_enhancer	S_Shore;N_Shore
cg01010091	chr14	21824182
cg26377281	chr12	4294186	TIGAR	distal_enhancer
cg10606888	chr17	41862699	KLHL11	distal_enhancer	N_Shelf
cg27582240	chr18	77668558			Island
cg21194918	chr19	35748233	LIN37	promoter	S_Shelf;N_Shore
cg08869031	chr15	89893609	AP3S2	prox_enhancer	N_Shore
cg19603319	chr20	282201	C20orf96	GeneBody	S_Shelf
cg24869640	chr19	47472226	SLC8A2	prox_enhancer
cg07483244	chr13	94706670	LINC00391	GeneBody	S_Shelf;S_Shore;N_Shore
cg11232448	chr19	2858856	ZNF555	GeneBody	N_Shore
cg23246911	chr17	304880	RPH3AL	GeneBody	S_Shelf;Island;N_Shelf
cg07796745	chr19	38385520	GGN	GeneBody	Island
cg04353758	chr19	9810571	FBXL12	GeneBody
cg13934093	chr19	4458042	UBXN6	promoter	Island
cg10245797	chr14	100970988	SNORD114-14	TSS1500
cg01134935	chr14	23375882	CMTM5	prox_enhancer
cg14025299	chr15	45402176	AFG2B;SPATA5L1	promoter;promoter	N_Shore
cg26870936	chr17	75635705	SMIM5	prox_enhancer	S_Shelf
cg08729447	chr21	40518248	DSCAM	GeneBody
cg18456803	chr13	41019383	ELF1	promoter
cg21570608	chr19	3869881	ZFR2	TSS1500	S_Shore;N_Shore
cg17856915	chr14	89416552	FOXN3	prox_enhancer	Island
cg27248474	chr16	88924830	LOC105371409	TSS1500	N_Shelf
cg24128028	chr16	9092812	C16orf72;HAPSTR1	prox_enhancer;prox_enhancer	Island
cg19511235	chr19	18598627	CRLF1	distal_enhancer	S_Shelf
cg27008631	chr19	48673085	NTN5	promoter	S_Shelf
cg16833167	chr17	68247877	AMZ2	promoter	Island
cg15617950	chr19	49500901	MIR150	prox_enhancer
cg03415742	chr16	85710468	C16orf74	GeneBody	Island
cg10068491	chr16	3133124	ZNF213-AS1	GeneBody	N_Shore
cg09576223	chr22	38696752	JOSD1	distal_enhancer	N_Shelf
cg21938718	chr20	44749820	KCNK15	GeneBody	S_Shelf;N_Shore
cg23875401	chr19	39776643	LEUTX	prox_enhancer
cg26623554	chr17	82026546	LRRC45	distal_enhancer	S_Shelf;S_Shelf;N_Shelf
cg00313876	chr13	44990309	NUFIP1	TSS1500	S_Shore
cg13396080	chr22	17111854	IL17RA	GeneBody	S_Shelf
cg23530906	chr12	114270498
cg08326996	chr19	10194449	DNMT1	prox_enhancer	Island
cg00519537	chr16	7746772
cg01724011	chr16	84054209	MBTPS1	GeneBody	S_Shore
cg04977834	chr17	72118482	SOX9-AS1	promoter	S_Shelf;S_Shore;N_Shore
cg09476046	chr15	75636353			N_Shelf
cg05269713	chr17	50276272	TMEM92	GeneBody
cg19950933	chr12	124815017	SCARB1	distal_enhancer	Island
cg09240747	chr17	81498840			Island
cg20726001	chr18	21241428	GREB1L;GREB1L-DT	TSS1500;exon1	Island
cg17675311	chr13	44464367	TSC22D1;LOC124903167	GeneBody;GeneBody
cg19816327	chr12	54217130	MIR3198-2	distal_enhancer	N_Shore
cg22783308	chr14	75427612	JDP2;JDP2;JDP2-AS1	TSS200;TSS1500;exon1	Island
cg18685773	chr17	3846992	NCBP3	TSS1500	S_Shore
cg15988812	chr19	33398575	CEBPG	distal_enhancer	N_Shelf
cg22745102	chr19	50428359	SPIB	GeneBody	Island;N_Shelf
cg03538731	chr18	3451550	TGIF1	promoter	S_Shelf;Island
cg22824998	chr19	46471715	PNMAL1;PNMA8A	promoter;promoter	Island
cg06673083	chr19	2344542	TMPRSS9	distal_enhancer	N_Shelf
cg07328115	chr20	25247944	PYGB	promoter	Island
cg27650480	chr12	42446746	PPHLN1	GeneBody
cg05814755	chr16	2281459	MIR4717	distal_enhancer	N_Shelf
cg08780063	chr17	58998516	TRIM37	GeneBody
cg21415724	chr12	119690115	CIT	GeneBody	N_Shore
cg25148282	chr17	58483699	HSF5	GeneBody	N_Shelf
cg25974922	chr19	5660913	SAFB	GeneBody
cg15888693	chr17	4170878	ANKFY1	GeneBody
cg14292803	chr19	39406801	ZFP36	promoter	S_Shelf;S_Shelf;Island;N_Shelf
cg05793020	chr20	44746248	KCNK15-AS1;KCNK15-AS1	TSS200;TSS1500	Island;N_Shelf
cg21049487	chr12	103934287	HSP90B1	distal_enhancer	S_Shelf
cg05912466	chr14	90258955	PSMC1	GeneBody	S_Shore
cg20884605	chr12	111767564	ALDH2	prox_enhancer	S_Shore
cg24747764	chr13	112106870	SOX1-OT;LINC00404	TSS1500;TSS1500	S_Shore;S_Shore
cg02635623	chr16	31109036	BCKDK	prox_enhancer	S_Shelf;Island
cg01181105	chr14	103698940	KLC1;XRCC3	GeneBody;GeneBody	Island
cg13097993	chr14	50559882	ATL1	TSS1500	N_Shore
cg24643381	chr12	43547575	ADAMTS20	GeneBody	N_Shelf
cg10156905	chr20	44337113	R3HDML	other_regul_region
cg14148108	chr21	44324431	PFKL	GeneBody	S_Shore;N_Shore
cg00893424	chr13	23345268	SACS	GeneBody
cg00481600	chr15	65211491	CILP	promoter
cg24457076	chr17	73748411	LOC100134391	GeneBody
cg00530414	chr16	18788871	RPS15A	prox_enhancer	N_Shore
cg07942990	chr20	23452340	CSTL1;CST11	GeneBody;GeneBody
cg11061946	chr22	43011454	PACSIN2	distal_enhancer	N_Shelf
cg15271054	chr20	63446294	KCNQ2-AS1	prox_enhancer	S_Shore;N_Shore
cg18261657	chr14	62057067	SYT16	TSS1500	Island
cg04973925	chr15	48925865	SHC4	GeneBody
cg03645851	chr22	19123041	DGCR2	prox_enhancer	S_Shore
cg26390541	chr13	44189107
cg25221637	chr17	31859751	COPRS	prox_enhancer	S_Shore
cg24395128	chr17	59107164	TRIM37;LOC124904039	TSS1500;exon1	S_Shore
cg13811229	chr15	95655577
cg16958402	chr15	92580129
cg19281238	chr20	3889922	PANK2	promoter	Island
cg02461114	chr20	62929021	DIDO1	GeneBody	S_Shelf;N_Shore
cg11345210	chr13	59478035
cg20843095	chr12	30922990	TSPAN11	other_regul_region	N_Shelf
cg26215415	chr14	62779863	KCNH5	GeneBody
cg27248148	chr13	100588971	GGACT	promoter	Island
cg25635009	chr15	68229081	CLN6	prox_enhancer	Island
cg07869795	chr22	45413494	SMC1B;RIBC2	promoter;promoter	Island
cg09749922	chr16	84298866	WFDC1	GeneBody	S_Shelf
cg12602426	chr21	17611976	BTG3-AS1;BTG3	exon1;exon1	Island;N_Shore
cg03678098	chr20	62479831	LOC105372711	TSS1500	S_Shelf
cg16660359	chr16	3762652	TRAP1	distal_enhancer
cg20545330	chr21	15728047			N_Shore
cg23591139	chr17	1217263	ABR	distal_enhancer
cg07068980	chr15	93380933	LOC105370982	GeneBody
cg18540299	chr19	40808095	CYP2T1P	distal_enhancer	N_Shelf;N_Shelf
cg14236443	chr17	1040030	ABR	distal_enhancer
cg20653128	chr17	42784802	WNK4	GeneBody	S_Shelf;S_Shore;S_Shore;N_Shore
cg11992599	chr14	101635258	RP11-1029J19.4	distal_enhancer	Island
cg23692500	chr14	100691822	LOC124903385	GeneBody
cg15946224	chr14	56088322
cg00909242	chr16	83912223	MLYCD	distal_enhancer
cg26713775	chr18	46105140	ATP5F1A	TSS1500	S_Shore
cg13096779	chr13	114234267	CDC16	TSS1500	N_Shore
cg04152767	chr16	2232956	E4F1	GeneBody	N_Shore;N_Shore;N_Shelf
cg18268631	chr13	49248248	CDADC1	prox_enhancer	Island
cg07920376	chr15	59817954
cg13018197	chr21	44726518			S_Shelf
cg21601852	chr12	1787228	ADIPOR2	GeneBody
cg00618450	chr22	26169985	SEZ6L	prox_enhancer	Island
cg23947251	chr14	85892828
cg11904429	chr19	6592543	RPL7P50	prox_enhancer	S_Shore
cg02284800	chr16	822520			N_Shore;N_Shore;N_Shelf
cg11569431	chr19	45037737	CLASRP	prox_enhancer	Island;N_Shore
cg16689937	chr14	67189524	FAM71D;GARIN2	promoter;promoter
cg22831425	chr14	75409976	JDP2-AS1	distal_enhancer
cg06777472	chr20	59297978	EDN3	other_regul_region	N_Shelf
cg03092019	chr17	81685748	HGS	prox_enhancer	S_Shore;N_Shelf
cg26020695	chr13	45781706	Metazoa_SRP	distal_enhancer
cg02193472	chr16	19886486	GPRC5B	prox_enhancer	S_Shore
cg20090782	chr18	44743751	SETBP1	GeneBody	N_Shore
cg18242760	chr15	48137536	SLC24A5;MYEF2	GeneBody;GeneBody
cg00587342	chr22	41587794	PMM1	prox_enhancer	N_Shore
cg26500312	chr17	32494737	LOC124903982	TSS1500	N_Shore
cg04021430	chr16	46689241	VPS35	promoter	Island
cg22255095	chr20	61897275	CDH4	GeneBody	S_Shore
cg11248493	chr17	82413336	Y_RNA	distal_enhancer	N_Shelf
cg12099952	chr20	3072391	OXT	prox_enhancer	Island
cg01325465	chr16	85089948	KIAA0513	GeneBody
cg08201238	chr16	510855	LINC00235	other_regul_region	S_Shore;N_Shore;N_Shore
cg19967176	chr15	66827451
cg25373408	chr20	47502088	NCOA3	prox_enhancer	Island
cg24134018	chr18	10413900	LINC01254	prox_enhancer	N_Shore
cg27599319	chr17	18777353	FBXW10	GeneBody	N_Shelf
cg09113665	chr16	50025773	CNEP1R1	prox_enhancer	S_Shore
cg10169183	chr16	81078355	C16orf46-DT	prox_enhancer	S_Shore
cg21839620	chr13	45202112	KCTD4	TSS1500
cg21477262	chr12	22624496	ETNK1	TSS1500	N_Shore
cg02531067	chr15	99486662	LOC107984790;LOC107984790	TSS200;TSS1500
cg11875500	chr19	35900686	NFKBID	promoter	S_Shore;Island
cg09354463	chr19	43414791	TEX101	promoter	Island
cg22909296	chr14	104899128
cg03536657	chr15	68807495	MIR4312	distal_enhancer
cg25045013	chr15	84978914			N_Shore
cg01863290	chr14	96264332	BDKRB1	prox_enhancer
cg00047287	chr22	50578470	CPT1B	promoter	Island
cg01858014	chr14	55583446	KTN1	GeneBody	S_Shelf
cg13728060	chr19	52431140	ZNF534	GeneBody
cg02875487	chr18	79487649	NFATC1	GeneBody	Island
cg20076718	chr12	11602038
cg11628021	chr19	17380573	PLVAP	distal_enhancer
cg01093311	chr14	31021803	STRN3	GeneBody	N_Shelf
cg21520131	chr14	74303156	ABCD4	promoter	S_Shore
cg05248804	chr22	45500046	FBLN1	distal_enhancer	N_Shelf
cg26590623	chr15	96773754	SPATA8-AS1	GeneBody
cg16659497	chr16	35425293	C2orf69P3	promoter	Island
cg10976908	chr15	72317800	CELF6	GeneBody	N_Shore
cg25538376	chr19	53521176	ZNF331	promoter	Island;N_Shore
cg05302211	chr16	28553676	SGF29	TSS1500	N_Shore
cg08641155	chr16	70435333	ST3GAL2	GeneBody	N_Shelf
cg23754924	chr15	93073714	RGMA	promoter	Island
cg13521991	chr17	53822735	KIF2B;KIF2B;LOC124904030	TSS200;TSS1500;exon1
cg14911242	chr14	105426075	MTA1	distal_enhancer
cg07391089	chr17	27806126	NOS2	distal_enhancer
cg01155325	chr15	42427559	RNU6-188P	prox_enhancer
cg01016533	chr16	31112571	BCKDK	GeneBody	S_Shelf
cg10717463	chr18	78980962	SALL3	prox_enhancer	Island
cg05629781	chr18	34818323	DTNA	promoter
cg18618206	chr17	851056	NXN	distal_enhancer
cg24446429	chr18	77086098	MBP	GeneBody	N_Shore
cg26630735	chr18	54959617	CCDC68	promoter	Island
cg21597304	chr15	26776174			S_Shelf
cg19120580	chr12	48779631	ADCY6	distal_enhancer	N_Shelf
cg10323433	chr13	46897427	HTR2A	prox_enhancer
cg25060035	chr17	74216339	TTYH2	GeneBody	S_Shelf;S_Shelf
cg21804574	chr18	78366700			S_Shelf
cg11997806	chr13	99626109	CLYBL	GeneBody
cg17116500	chr12	56206438	RNF41	GeneBody
cg18009704	chr17	3214687	OR1A1	GeneBody
cg00865927	chr14	52954326			S_Shelf
cg04245634	chr16	3090534	ZSCAN10	distal_enhancer	Island
cg01577731	chr22	29767002	ZMAT5	promoter	Island
cg18787246	chr19	12610785	ZNF791;ZNF490	promoter;promoter	Island
cg26550337	chr18	79443542	LOC124904334	exon1	S_Shore;Island;N_Shelf
cg08424513	chr16	1399307	UNKL	GeneBody	Island
cg25764190	chr19	43532863	ZNF575	prox_enhancer	N_Shore;N_Shelf
cg12206359	chr13	35855997	DCLK1	TSS1500
cg27023597	chr17	59840901	MIR21	prox_enhancer
cg25894939	chr21	45101366	ADARB1	GeneBody	Island
cg13481126	chr22	49323991			S_Shore
cg26807536	chr16	30114082	GDPD3	prox_enhancer
cg04533078	chr16	89315723	ANKRD11	GeneBody
cg08034867	chr17	1087668	ABR	distal_enhancer
cg02753027	chr19	39125401	PAK4	TSS1500	N_Shore
cg26635836	chr16	88204226	ZNF469	GeneBody	S_Shelf;Island;N_Shelf
cg01158079	chr17	81112630	MIR657	distal_enhancer	S_Shore;Island
cg00539300	chr16	2845092			S_Shelf
cg02991469	chr20	52104192	ZFP64	prox_enhancer	N_Shore
cg18720617	chr18	35905104	MIR187;MIR187	TSS200;TSS1500
cg17417291	chr13	112075677	SOX1-OT	GeneBody	S_Shore
cg14468932	chr13	37387064	LOC124903159	GeneBody
cg04619710	chr22	41349217	TEF	distal_enhancer	S_Shelf
cg10595753	chr17	82940405	LOC124904095	TSS1500	N_Shore
cg23398487	chr13	106756567
cg22913903	chr12	49347185	DNAJC22	promoter	S_Shore
cg11886260	chr14	62984601	KCNH5	GeneBody
cg24873171	chr15	43209734	EPB42	GeneBody
cg21057880	chr14	62302630
cg22220165	chr17	19004929	FAM83G	promoter	Island
cg20901993	chr15	70850632	LARP6	GeneBody	N_Shelf
cg12451679	chr19	47113932	ZC3H4	promoter	S_Shelf;S_Shore;S_Shore
cg26741380	chr15	41578886	TYRO3	GeneBody
cg03166835	chr19	49890740	MIR4750	distal_enhancer	Island
cg11271188	chr17	17794527	SMCR5	distal_enhancer	Island;N_Shelf
cg18755846	chr12	114700188	TBX3-AS1	GeneBody	S_Shore;N_Shore
cg19042136	chr22	42553592	SERHL2	prox_enhancer	Island
cg06605158	chr20	35172137	PROCR	promoter	N_Shelf
cg12311510	chr22	50435144	SBF1	distal_enhancer	S_Shelf;Island;N_Shore
cg17130481	chr20	872866	ANGPT4;LOC124904854	GeneBody;GeneBody
cg11286436	chr15	88255351	NTRK3	prox_enhancer	N_Shore;N_Shore
cg17414372	chr12	32516939	FGD4	GeneBody
cg21137244	chr17	45320868	MAP3K14	distal_enhancer	S_Shelf
cg09894136	chr22	43437256	MPPED1	GeneBody	S_Shelf
cg26937798	chr16	27314733	IL4R	exon1	S_Shore
cg19760651	chr12	51807320	SCN8A	GeneBody
cg12115928	chr15	44956608	C15orf43;TERB2	promoter;promoter
cg02483911	chr17	3829330	NCBP3	GeneBody
cg15581305	chr19	3196028	NCLN	GeneBody	S_Shelf;N_Shore;N_Shelf
cg08026818	chr16	77789324	VAT1L	prox_enhancer	S_Shore
cg26477257	chr17	17202781	PLD6	GeneBody	N_Shelf
cg25804443	chr18	3875823	DLGAP1	prox_enhancer	N_Shelf
cg05238767	chr16	50547812	NKD1	prox_enhancer	Island
cg23291271	chr20	57489217
cg27251694	chr21	44709332	TSPEAR	distal_enhancer	S_Shelf;N_Shore
cg07256732	chr16	571771	PIGQ	prox_enhancer	S_Shore
cg05967340	chr16	54112704	FTO	GeneBody
cg00445232	chr15	67168233	SMAD3	distal_enhancer
cg01821751	chr17	57994384	SRSF1	GeneBody
cg19949959	chr22	50490015	MIOX	promoter
cg15171911	chr18	55401690	TCF4;TCF4	TSS200;TSS1500
cg10947592	chr16	30571847	ZNF688	promoter	S_Shore;Island
cg26529094	chr13	114039033	C13orf46	distal_enhancer	S_Shore;N_Shore;N_Shelf;N_Shelf
cg26377339	chr17	81940856	MYADML2	GeneBody	S_Shelf;N_Shore
cg13373706	chr15	90205444	SEMA4B	GeneBody	S_Shelf
cg27129731	chr15	37100808	MEIS2	promoter	S_Shelf;S_Shore;N_Shore
cg01231620	chr14	22829675	MRPL52	promoter	N_Shore
cg10616694	chr15	48297903	Y_RNA	distal_enhancer
cg21821684	chr15	47394631	SEMA6D	GeneBody
cg16993013	chr15	64147696	SNX22	distal_enhancer	N_Shelf
cg15522939	chr19	12577913	ZNF490	GeneBody
cg02716792	chr16	81446946	CMIP	distal_enhancer	S_Shore
cg20784314	chr20	44885351	YWHAB	TSS1500	N_Shore
cg13544294	chr17	72192782
cg18788205	chr20	44475257	TTPAL	prox_enhancer	N_Shore
cg03015758	chr16	3033901	BICDL2;CCDC64B	prox_enhancer;prox_enhancer	S_Shelf;N_Shore;N_Shelf
cg21862081	chr14	77303344	POMT2	GeneBody
cg24809269	chr17	76264611	UBALD2	prox_enhancer	N_Shore
cg17813475	chr15	50297566	GABPB1	GeneBody
cg25151688	chr15	66293196	DIS3L;DIS3L-AS1	promoter;promoter	N_Shore
cg19734830	chr22	48743788	MIR4535	distal_enhancer	S_Shore;N_Shore
cg10294474	chr16	49056093
cg09471204	chr22	41951987	SMIM45	promoter
cg21155998	chr19	48321779	ODAD1;CCDC114	promoter;promoter	Island
cg16215968	chr13	30421549	LINC01058	prox_enhancer	Island
cg11408477	chr13	49301201
cg13476901	chr18	32773012	KLHL14	promoter	S_Shore
cg21627412	chr13	95645027	DZIP1	TSS1500	S_Shelf;S_Shore
cg01637609	chr17	44383974	ITGA2B	GeneBody	N_Shore
cg15640140	chr19	17861567	SNORA68	prox_enhancer	S_Shore
cg21675424	chr22	21632750	CCDC116	promoter	S_Shelf
cg06931637	chr16	90058755	PRDM7	GeneBody
cg04455639	chr17	76948697	RP11-87G24.6	distal_enhancer	Island
cg25493948	chr15	32862061	FMN1	GeneBody
cg05399244	chr17	329820	RPH3AL-AS1	prox_enhancer
cg18559785	chr19	42411220	LIPE-AS1	distal_enhancer	S_Shore
cg19033983	chr20	33676791	NECAB3	TSS1500	S_Shelf;Island
cg08877257	chr16	29809271	MVP-DT	prox_enhancer	S_Shore;N_Shelf
cg22512651	chr19	42098965	ZNF574	distal_enhancer	S_Shelf
cg06897702	chr17	58544654	SEPTIN4	TSS1500
cg17081218	chr20	18138068	KAT14;CSRP2BP	promoter;promoter	Island
cg13050981	chr17	9576648	WDR16;CFAP52	promoter;promoter	S_Shore
cg27264706	chr19	53468210	ZNF813	prox_enhancer	S_Shore
cg24949196	chr13	59665960	RNU7-88P	distal_enhancer
cg07739257	chr16	57447597	CIAPIN1;COQ9	promoter;promoter	Island
cg12562967	chr19	39515552	SELENOV;SELV	prox_enhancer;prox_enhancer	Island
cg04006516	chr21	30635320	KRTAP20-2	exon1
cg00163199	chr17	18186169	ALKBH5	GeneBody	S_Shore
cg07975778	chr14	52068707	NID2	prox_enhancer	Island
cg18232130	chr19	43523672	ETHE1	GeneBody	N_Shelf
cg14819229	chr15	93052331	YBX2P2	distal_enhancer	Island
cg04952827	chr15	74842846	ULK3	promoter	Island
cg12093180	chr20	50932089	ADNP	prox_enhancer	S_Shore
cg09982883	chr17	35377707			S_Shelf;S_Shelf
cg06836799	chr13	43785700	ENOX1	GeneBody	N_Shore
cg12374775	chr15	84631202	SCAND2P	promoter	N_Shore;N_Shelf
cg21882188	chr20	189723	DEFB128	other_regul_region
cg21146428	chr14	101032006	MIR543	exon1
cg01530803	chr22	30481813	SDC4P	prox_enhancer
cg20602244	chr13	102395349	FGF14-AS2	prox_enhancer	S_Shore
cg26673286	chr19	48955339	BAX	GeneBody	S_Shore
cg08969855	chr16	23406215	RN7SKP23	distal_enhancer	N_Shore
cg21949997	chr19	46014400	CCDC61	GeneBody	N_Shore
cg26329192	chr12	108293596	CMKLR1	GeneBody
cg27657459	chr17	56776410			N_Shelf
cg10457446	chr17	4497748	SPNS2	TSS1500	N_Shore
cg07629165	chr21	44425482	TRPM2-AS	promoter	Island
cg15766996	chr18	35501425			S_Shelf
cg12036554	chr19	5593699	SAFB2	GeneBody	Island
cg19522644	chr18	8717907	SOGA2;MTCL1	prox_enhancer;prox_enhancer
cg08294750	chr19	3970738	DAPK3	prox_enhancer	Island;N_Shore
cg04528632	chr22	35399977	MCM5	promoter	Island
cg01972843	chr22	17199816	ADA2;CECR1	promoter;promoter
cg24767519	chr14	96624030	RN7SKP108	distal_enhancer
cg19591439	chr19	11597932	ZNF627	prox_enhancer	S_Shore
cg07499707	chr21	37007130	RIPPLY3	prox_enhancer	Island
cg06153386	chr16	89697847	SPATA2L	distal_enhancer	N_Shelf
cg06528097	chr19	45467982	FOSB	promoter	Island
cg08643436	chr16	1362101	GNPTG	GeneBody	Island;N_Shelf
cg06575013	chr19	12333822	ZNF563	promoter	S_Shore
cg02438611	chr17	57750746
cg01162053	chr20	5011138	SLC23A2	prox_enhancer
cg07992340	chr16	70286335	AARS1	GeneBody	N_Shelf
cg03282968	chr20	63044320	LINC01056	GeneBody	Island
cg16527552	chr19	42311893	TMEM145	prox_enhancer	N_Shore
cg19272150	chr19	43347635	CD177	other_regul_region
cg16291589	chr20	6042532	LRRN4	GeneBody	S_Shore
cg02197563	chr17	57996641	SRSF1	GeneBody
cg14058010	chr17	8125966	HES7	exon1	N_Shore;S_Shelf;S_Shore
cg16436782	chr13	110265477	COL4A1	GeneBody
cg27423669	chr13	97114066	LINC00456	distal_enhancer
cg03504042	chr14	23638942	DHRS2	GeneBody
cg01180236	chr16	22207162	EEF2K	prox_enhancer	S_Shore
cg00548911	chr17	35461007			S_Shore
cg10483776	chr15	75455801	SIN3A	promoter	Island
cg21719626	chr13	98395101	FARP1-AS1	distal_enhancer
cg14750778	chr17	28572410	ALDOC-AS1	prox_enhancer	S_Shore
cg21561470	chr13	114007632	RASA3	GeneBody	N_Shore;N_Shore;N_Shelf
cg02193648	chr22	50030535	IL17REL	distal_enhancer	S_Shelf;Island;N_Shore
cg22537167	chr12	69344	IQSEC3	GeneBody	S_Shelf
cg19410796	chr13	45392144	RCN1P2	other_regul_region	S_Shore
cg12371147	chr15	101438219	PCSK6	distal_enhancer
cg24474075	chr18	35344129	ZNF24	prox_enhancer	Island
cg05977523	chr16	1536042	TMEM204	distal_enhancer	S_Shore;N_Shore
cg12355681	chr13	98751899	SLC15A1	prox_enhancer	N_Shore
cg25184507	chr17	7856829	CYB5D1	TSS1500	S_Shelf;S_Shore;N_Shore
cg05468917	chr16	2832179	ZG16B	prox_enhancer
cg07052251	chr21	45972678	LOC101928796	TSS1500	Island
cg26750927	chr17	41821707	FKBP10	GeneBody
cg16594957	chr16	3726134	TRAP1	distal_enhancer	Island
cg13946792	chr19	56826280	ZIM2;PEG3	GeneBody;GeneBody
cg26545918	chr15	67832146	SKOR1;LOC105370870	GeneBody;GeneBody	S_Shore;N_Shore;N_Shelf
cg01285652	chr22	50464126	SBF1	GeneBody	S_Shelf;S_Shelf;N_Shore
cg17450075	chr12	129926659
cg13192788	chr14	105415009	MTA1-DT	distal_enhancer	Island;S_Shelf
cg11155172	chr15	69059215	EWSAT1	distal_enhancer
cg20033619	chr15	39230960	LINC02915	distal_enhancer
cg04875212	chr14	67363837	GPHN;EIF2S1	GeneBody;GeneBody	S_Shelf
cg16831440	chr17	797432
cg11223315	chr20	45124230	WFDC12	other_regul_region
cg26425132	chr14	99382915
cg15859515	chr14	52710098	PSMC6	GeneBody	S_Shelf
cg21214467	chr19	55383390	TMEM238	GeneBody	N_Shore
cg26314089	chr12	66174150			S_Shelf
cg11945565	chr15	100540686	CERS3	GeneBody	N_Shelf
cg04096085	chr14	100968999	SNORD114-13;SNORD114-12	TSS1500;exon1
cg08066129	chr21	36704958	LOC107985492	exon1	S_Shelf;Island;N_Shelf
cg03709496	chr16	68686239	HSPE1P5	other_regul_region
cg04150276	chr14	52789882	GNPNAT1	GeneBody	N_Shore
cg03186069	chr16	56960677	CETP	prox_enhancer
cg21150839	chr20	63578281			S_Shelf;Island
cg22832103	chr17	43528021	DHX8;ETV4	GeneBody;GeneBody
cg20228985	chr19	51103013	CTU1	GeneBody	N_Shore;S_Shelf
cg21552029	chr19	34364844	GPI	promoter	N_Shore
cg17512989	chr13	75770197	LMO7	GeneBody
cg17696109	chr16	30430088	DCTPP1	promoter	Island
cg13551098	chr14	100823133	MEG3	distal_enhancer	N_Shore;N_Shelf;N_Shelf
cg00593116	chr20	57112715			S_Shore
cg06178104	chr17	45169193	HEXIM2;LOC105371795	GeneBody;GeneBody	N_Shore
cg05665095	chr15	31002891	TRPM1	GeneBody
cg00318013	chr17	57042027	RNF126P1	other_regul_region	N_Shelf
cg07790733	chr19	1868953	KLF16	GeneBody	N_Shelf
cg00242976	chr20	45812185	UBE2C	TSS1500	N_Shore
cg24488344	chr18	79498837	NFATC1	GeneBody	S_Shelf;S_Shelf
cg09186031	chr16	21666645	OTOA	distal_enhancer	S_Shelf
cg24530557	chr22	36526167	EIF3D	GeneBody	N_Shelf
cg27376072	chr17	18198253	ALKBH5	GeneBody
cg14458815	chr22	23141814	RTDR1;RSPH14	promoter;promoter	Island;N_Shelf
cg17880703	chr19	2900940	ZNF57	promoter	Island
cg16417831	chr21	32586101	TCP10L	prox_enhancer
cg23935522	chr12	76768537	ZDHHC17	GeneBody	S_Shelf
cg08481536	chr17	74372040	GPR142	distal_enhancer	Island
cg06398335	chr13	100509362	GGACT	distal_enhancer
cg16377368	chr15	78104716	SH2D7	distal_enhancer
cg10125399	chr13	112674665	ATP11AUN	GeneBody
cg06732687	chr14	55832571	LINC00520	distal_enhancer
cg08183307	chr19	46489669			S_Shore;N_Shelf
cg11261667	chr19	15021599	TEKTL1	distal_enhancer	Island
cg14269510	chr13	46630353	LRCH1	distal_enhancer
cg23031103	chr19	44797005	CBLC	GeneBody
cg13620526	chr14	24160351	IRF9	TSS1500
cg27093361	chr17	76912517	MGAT5B	GeneBody
cg17627427	chr13	22898242	BASP1P1;BASP1P1	TSS200;TSS1500	S_Shore
cg08435240	chr21	38271811	KCNJ15	TSS1500
cg14352416	chr17	80047766	CCDC40	other_regul_region
cg11932707	chr17	40209834
cg05409047	chr21	35887266	PPP1R2P2	exon1	Island
cg26724572	chr15	24981556	SNORD107;PWARSN	TSS1500;TSS1500
cg21075590	chr12	132021186	SNORA49	distal_enhancer
cg24946206	chr13	26258579	CDK8	GeneBody	S_Shelf
cg03314644	chr14	31420795	HEATR5A;HEATR5A-DT	promoter;promoter	Island
cg19822640	chr17	68207688	AMZ2	TSS1500	S_Shore
cg14910055	chr22	42870222	ARFGAP3	distal_enhancer	Island
cg01618245	chr20	63358927	LOC100130587	TSS1500	N_Shore
cg09337391	chr20	47242619	MIR3616	distal_enhancer	S_Shelf
cg08200691	chr13	19007795	LINC00442	TSS1500
cg06485671	chr18	32770972	LOC105372055	exon1	Island
cg27103083	chr16	1257659	RP11-616M22.5	other_regul_region	N_Shore;N_Shore;N_Shelf;N_Shelf
cg20647690	chr13	106539460			S_Shelf
cg03372852	chr19	54708180	LILRP2	promoter
cg04026354	chr17	2172769	RN7SL624P	distal_enhancer
cg11834907	chr20	34465272	MIR644A	TSS1500
cg06159220	chr19	9914500	OLFM2	distal_enhancer	Island
cg09849600	chr16	4701266	NUDT16L1	distal_enhancer
cg16478977	chr14	77223002	TMEM63C	GeneBody
cg24876445	chr18	47259720			N_Shore;N_Shelf
cg17824939	chr12	88027928	C12orf50	other_regul_region
cg26945349	chr16	29791553	KIF22	GeneBody	S_Shore
cg14463790	chr13	25763258	ATP8A2	GeneBody
cg26131026	chr17	65594002	AXIN2	distal_enhancer
cg22633024	chr17	80465296			N_Shelf
cg10114577	chr22	36300975	MIR6819	distal_enhancer
cg05929469	chr15	74843474	ULK3	TSS1500	Island
cg21980107	chr21	41148254	LINC00323;LINC00323	TSS200;TSS1500
cg01769553	chr14	93682045	UNC79	GeneBody
cg06919553	chr16	84117483	MBTPS1-DT	prox_enhancer	Island
cg24459147	chr21	36696281	SIM2	distal_enhancer	S_Shelf;Island
cg00811132	chr22	19524184	CLDN5	prox_enhancer	Island
cg21108859	chr12	121892289	PSMD9	GeneBody	S_Shelf
cg27073561	chr17	8142299	PER1	GeneBody
cg27298570	chr16	8573002	TMEM114	distal_enhancer	S_Shelf
cg17799563	chr19	17311966	DDA1	distal_enhancer	S_Shore
cg24092939	chr12	48787273	ADCY6	prox_enhancer	S_Shelf;N_Shore
cg20170687	chr13	113104424	F7	prox_enhancer	N_Shelf
cg09795523	chr17	4550702	MYBBP1A	GeneBody
cg15887497	chr12	120096765	RAB35	distal_enhancer	Island;N_Shelf
cg18887073	chr19	12890982	GCDH	promoter	N_Shore
cg23441616	chr13	77327248	MYCBP2	promoter	S_Shore;N_Shelf
cg15674580	chr17	67366865	PSMD12	TSS1500	S_Shore
cg16028175	chr19	49555907	NOSIP	GeneBody	Island
cg00191625	chr22	39625991	CACNA1I	distal_enhancer
cg06580689	chr17	6365117	LOC105371509	GeneBody
cg26455724	chr17	41827924	NT5C3B	distal_enhancer
cg24158307	chr14	95133330	DICER1	promoter
cg01536668	chr16	3740489	CREBBP	GeneBody
cg05888755	chr17	48604957	HOXB6	promoter	N_Shelf
cg17194350	chr17	2362216	SGSM2	GeneBody	Island
cg22636722	chr17	80891463	LOC124904075	exon1	S_Shore
cg06907141	chr19	12946392	RAD23A	prox_enhancer	S_Shore
cg01837375	chr19	12920294	MIR5695	promoter	S_Shore
cg24983189	chr20	2874666	PTPRA	prox_enhancer	S_Shore
cg13056247	chr21	43658479	HSF2BP	prox_enhancer	Island
cg19310515	chr12	58465394
cg18118857	chr19	55454511	ISOC2	distal_enhancer	S_Shore
cg03630413	chr15	96323308	NR2F2-AS1	prox_enhancer	Island
cg08135503	chr19	33686835	CHST8	distal_enhancer	S_Shore
cg22778790	chr14	64294691	ESR2	prox_enhancer	S_Shore
cg17828445	chr12	57757059	MARCHF9	GeneBody	S_Shore
cg15955655	chr21	44285384	AIRE	TSS1500	N_Shore
cg00679184	chr14	74981019
cg00028829	chr16	58734507	GOT2	promoter	S_Shore
cg13693517	chr20	13635971	TASP1	distal_enhancer	N_Shelf
cg04875007	chr16	1964870	RPS2;SNHG9	promoter;promoter	Island;N_Shelf
cg18929316	chr17	48099486	CBX1	prox_enhancer	N_Shore
cg05026473	chr13	48306630	RB1	GeneBody	S_Shelf
cg17141696	chr17	1777511	SERPINF1	GeneBody
cg25515140	chr13	48097820			S_Shelf
cg07037750	chr14	105525778	TMEM121	prox_enhancer	N_Shore
cg03685475	chr22	41201317	EP300-AS1	distal_enhancer	S_Shelf;N_Shelf
cg08372350	chr16	88876783	CBFA2T3	GeneBody	N_Shore;N_Shelf
cg24635384	chr17	73541761	SDK2	GeneBody
cg06738786	chr20	19284414	SLC24A3-AS1	exon1
cg07692288	chr19	41429562	B3GNT8	TSS1500
cg03664217	chr19	43591202	IRGQ	GeneBody	N_Shore;N_Shelf
cg03454041	chr16	3484972	MIR6126	prox_enhancer	Island
cg15754901	chr17	5499652	LOC728392;LOC124900388	GeneBody;GeneBody	N_Shore
cg09402652	chr19	3961647	MIR637	prox_enhancer	S_Shore;S_Shore;N_Shelf
cg16588947	chr12	131014204	ADGRD1	GeneBody
cg13470125	chr19	614474	POLRMT	distal_enhancer	S_Shelf;S_Shore;N_Shore
cg19935326	chr15	98580724	FAM169BP	distal_enhancer
cg14934242	chr19	17842965	JAK3	GeneBody	S_Shore
cg19734013	chr17	74108754	LINC02074	GeneBody
cg27401539	chr15	40755829	RMDN3	TSS1500	S_Shore
cg17294610	chr12	55688218	ITGA7	GeneBody
cg17180284	chr13	31209846	B3GLCT	distal_enhancer
cg26449586	chr16	67667475	C16orf86	prox_enhancer	S_Shore
cg07416502	chr17	10537616	MYHAS;MYH2	GeneBody;GeneBody
cg27514538	chr16	21704539	OTOA	other_regul_region
cg14854658	chr22	21447475	HIC2	distal_enhancer	S_Shore
cg08309251	chr21	44928391	ITGB2	prox_enhancer	N_Shelf
cg11444684	chr20	41024885	LOC100128988	GeneBody	N_Shelf
cg04408790	chr14	102434449	TECPR2	GeneBody
cg19351603	chr19	45440405	ERCC1	GeneBody	S_Shore;N_Shelf;N_Shelf
cg19910802	chr14	96053896	C14orf132	GeneBody
cg03188495	chr19	3136517	GNA15	prox_enhancer
cg25621987	chr13	78658688	OBI1	prox_enhancer	Island
cg09968457	chr19	33222798	SLC7A10	GeneBody	N_Shelf;N_Shelf
cg27420946	chr15	32112110	CHRNA7	GeneBody
cg24690457	chr22	35257230	HMGXB4;LOC105373017	TSS1500;exon1	N_Shore
cg25071520	chr16	49876422	ZNF423	distal_enhancer	Island
cg24324984	chr19	45915796	NANOS2	prox_enhancer	S_Shore
cg23232719	chr14	103974517	TDRD9	TSS1500
cg05359983	chr17	50705327	ANKRD40	distal_enhancer	N_Shore
cg03543893	chr20	21100051	LINC00237	distal_enhancer	N_Shore;N_Shelf
cg14829516	chr17	40093177	NR1D1	distal_enhancer	Island;S_Shelf
cg20259552	chr12	106990903			S_Shelf
cg21873261	chr19	41364281	B9D2;TMEM91	promoter;promoter	S_Shore
cg21385432	chr12	132028313	EP400	GeneBody	N_Shore
cg25451780	chr15	55791320
cg06521145	chr19	2048651	MKNK2	distal_enhancer	S_Shelf;N_Shore
cg16667279	chr19	11481183	ELAVL3	promoter	Island;N_Shelf
cg04940829	chr22	19564598			N_Shore
cg09584188	chr16	58331092	PRSS54	other_regul_region
cg24469719	chr20	37204779	RPN2	GeneBody
cg18391937	chr14	55072819
cg01466491	chr19	10412687			N_Shelf
cg19522467	chr12	10117799	LOC105369655;CLEC7A	GeneBody;GeneBody
cg26632875	chr12	13026808
cg16524570	chr13	76439482
cg23466291	chr17	77247530			Island
cg11811464	chr15	50686706	TRPM7	promoter	Island
cg17794320	chr15	89647591	KIF7	distal_enhancer	N_Shore
cg06062848	chr18	62527119	ZCCHC2	GeneBody	S_Shelf;S_Shore
cg15120534	chr19	8410627			N_Shelf
cg00908733	chr19	50568037	LRRC4B	exon1
cg03956737	chr15	38326872	SPRED1	GeneBody
cg01735101	chr19	19663745	ATP13A1	prox_enhancer	Island
cg05420738	chr16	66921970	CDH16	distal_enhancer	N_Shore;N_Shelf
cg16119522	chr20	38805102	PPP1R16B	prox_enhancer	N_Shore
cg06233552	chr17	5419516	RPAIN	prox_enhancer	Island
cg12109883	chr15	70196714
cg01336571	chr13	112453468	SPACA7	other_regul_region	S_Shore
cg19699211	chr17	73644709	LOC124904054;SDK2	TSS1500;TSS1500	Island
cg01973164	chr16	89906185	TCF25	GeneBody
cg02233835	chr16	89090364	ACSF3	distal_enhancer	N_Shelf
cg23724635	chr13	98522240	STK24;STK24	TSS200;TSS1500
cg27040031	chr16	70344360	DDX19A-DT	GeneBody	N_Shelf
cg07324101	chr13	88718168
cg21088514	chr21	34512078	KCNE1	promoter
cg17152423	chr12	132489143	FBRSL1	prox_enhancer	N_Shore
cg17862368	chr17	43858106	CD300LG	distal_enhancer
cg00161024	chr16	89973174	AFG3L1P	prox_enhancer	Island
cg23039505	chr14	81219249	GTF2A1	GeneBody	N_Shore
cg12989560	chr18	46334301	ARK2C;RNF165	promoter;promoter	S_Shore;Island
cg24138234	chr20	2295857	TGM3;TGM3	TSS200;TSS1500
cg02986439	chr15	66253084	MEGF11	GeneBody	Island
cg21857867	chr17	22412089	FLJ36000	distal_enhancer
cg22460020	chr17	36018135	CCL23	promoter
cg12576859	chr19	39830446	MIR6719	prox_enhancer	S_Shelf;N_Shelf
cg02026024	chr17	81685673	HGS	prox_enhancer	S_Shore;N_Shelf
cg25734539	chr21	39656189	B3GALT5	TSS1500
cg27033923	chr15	40814485	ZFYVE19	GeneBody
cg13803234	chr14	68364096	RPL7AP5	distal_enhancer
cg13122491	chr17	78440927	DNAH17	GeneBody
cg07009904	chr17	21119829	DHRS7B	distal_enhancer
cg16489881	chr15	72604416
cg10346212	chr19	384389	LOC124904606	GeneBody	Island;N_Shelf
cg06545359	chr16	87995827	BANP	distal_enhancer	N_Shelf
cg23381749	chr12	130160878	FZD10-AS1	prox_enhancer	Island
cg25054052	chr13	21670927	FGF9	promoter	Island;N_Shelf
cg06723453	chr16	88332867	ZNF469	distal_enhancer
cg16241541	chr21	30394604	KRTAP13-1	TSS1500
cg14068721	chr19	55535857	SBK2	GeneBody	N_Shore
cg09912512	chr22	42365279	LINC01315	distal_enhancer	N_Shelf
cg25404597	chr15	52338370	MYO5A	distal_enhancer
cg17011964	chr13	106490325	EFNB2	GeneBody	N_Shelf
cg11062168	chr15	34970588	AQR	prox_enhancer	S_Shore
cg24334045	chr22	48980542			N_Shore
cg21838773	chr15	99997940	ADAMTS17	GeneBody	S_Shore
cg01357897	chr17	9343393	STX8	GeneBody
cg15441556	chr14	102016827	DYNC1H1	GeneBody	S_Shore
cg25288675	chr17	78801668	CYTH1	distal_enhancer	N_Shore
cg23888047	chr12	8122247	CLEC4A	TSS1500
cg06962867	chr20	8129433	PLCB1	distal_enhancer	N_Shelf
cg05889222	chr17	82659508	RAB40B	GeneBody
cg10179669	chr14	88322629	KCNK10	prox_enhancer	N_Shore;N_Shelf
cg26768558	chr16	88685489	SNAI3-AS1;SNAI3	GeneBody;GeneBody	S_Shelf;N_Shore
cg15747848	chr15	39782784	FSIP1	promoter	Island
cg23551455	chr17	83019134	B3GNTL1	other_regul_region	S_Shore
cg11385249	chr19	17104792	MYO9B	distal_enhancer	S_Shelf
cg06294591	chr19	11449479	PRKCSH	GeneBody	Island
cg05334655	chr14	23421085	MIR208B	distal_enhancer	S_Shore
cg19580263	chr14	73996211	ENTPD5	GeneBody
cg16086588	chr14	96185087
cg18692507	chr13	36151894			N_Shelf
cg00365670	chr17	18067220	DRG2	distal_enhancer
cg11342615	chr17	78924372	TIMP2	prox_enhancer	N_Shore
cg07846885	chr16	22947684			N_Shore
cg26700469	chr16	79121530	WWOX	GeneBody
cg01061877	chr19	47485099	KPTN	TSS1500	S_Shore
cg20253442	chr15	92609520
cg16712828	chr20	3213340	ITPA	distal_enhancer	S_Shelf
cg03271150	chr19	45884502	IRF2BP1	prox_enhancer	S_Shore;Island;N_Shelf
cg12485044	chr13	30459532	HMGB1	distal_enhancer
cg00318799	chr17	75941105	FBF1	promoter	Island
cg02864638	chr17	20937403	LOC339260;LOC124900389	TSS1500;TSS1500
cg25377744	chr13	46489538
cg17499251	chr19	372044	THEG;SPMAP2	distal_enhancer;distal_enhancer	N_Shelf
cg08207170	chr16	89819435			S_Shelf
cg23083774	chr19	821136	LPPR3;PLPPR3	prox_enhancer;prox_enhancer	N_Shore
cg26529556	chr17	64145865	SNHG25	promoter	Island
cg19636302	chr19	45529596	VASP	distal_enhancer	Island
cg08723353	chr16	1789149	NUBP2	GeneBody	S_Shelf;N_Shore
cg13741394	chr18	45837424	SIGLEC15	distal_enhancer	Island
cg25793387	chr17	58476957	SETP3	prox_enhancer
cg22681495	chr15	85515524	AKAP13	GeneBody
cg07692473	chr15	63189124	RAB8B	prox_enhancer	N_Shore
cg15471981	chr19	53788688	MIR373;MIR373;LOC124904767;MIR371B	TSS200;TSS1500;TSS1500;TSS1500
cg00164641	chr16	78996993	WWOX	GeneBody
cg15699623	chr19	42129543	POU2F2	distal_enhancer	N_Shelf
cg00869308	chr14	100893665	MEG8;RTL1	GeneBody;GeneBody
cg05011258	chr16	67326397	LRRC36	TSS1500
cg05392495	chr13	112588425	TUBGCP3;LOC124903251	TSS1500;exon1	S_Shore
cg01624202	chr15	89415319	LOC105371031	GeneBody	S_Shelf;N_Shore
cg11357070	chr19	46390361	LOC105372426;PPP5C	GeneBody;GeneBody
cg22625752	chr20	25078728	VSX1	distal_enhancer	S_Shore;N_Shelf
cg06969739	chr16	55303058
cg13208562	chr21	33230959	IFNAR2	prox_enhancer	Island
cg00474218	chr15	66851566	LOC105376718	exon1
cg06446163	chr20	43514031	L3MBTL1	TSS1500	Island;N_Shore
cg22926422	chr13	27988713	URAD	other_regul_region
cg12488274	chr15	65302304			Island
cg23541617	chr12	101831557	GNPTAB	prox_enhancer	S_Shore
cg24753998	chr21	29080643	MAP3K7CL	promoter
cg01032851	chr16	68961009	TANGO6	GeneBody
cg23246706	chr21	31731696	SCAF4	prox_enhancer	Island
cg05365385	chr17	8096427	ALOXE3	GeneBody
cg00095870	chr19	1119389	SBNO2	GeneBody	S_Shore;Island;N_Shelf
cg09678340	chr16	81472871	PPIAP51	distal_enhancer
cg05325480	chr20	63767422	ZBTB46-AS2	distal_enhancer	Island;N_Shelf;N_Shelf
cg18211249	chr17	1907165			S_Shore;N_Shore
cg04206906	chr16	1682085	JPT2	GeneBody	S_Shelf
cg06800352	chr13	27450684	MTIF3	promoter	Island
cg14393411	chr19	12956772	GADD45GIP1	GeneBody	Island
cg27270968	chr16	48812963			S_Shore
cg06627151	chr18	67515419	DSEL-AS1	prox_enhancer	N_Shore
cg13570284	chr15	87264616
cg01609836	chr22	49764559			Island
cg15771683	chr20	64066213	TCEA2	distal_enhancer	S_Shelf
cg24844000	chr17	60150983	CA4	prox_enhancer	S_Shore;Island
cg12289801	chr19	18996095	SUGP2	distal_enhancer
cg26489750	chr19	55000933	GP6-AS1	other_regul_region
cg04550367	chr14	100986733	SNORD114-26;SNORD114-27	TSS1500;TSS1500
cg19018941	chr19	19059705			N_Shelf
cg04867146	chr16	29781469	ZG16	GeneBody	N_Shelf
cg06350404	chr18	3452445	TGIF1	TSS1500	S_Shelf;S_Shore
cg11897736	chr13	113024660	MCF2L	GeneBody	S_Shore;S_Shore
cg00168694	chr21	38821132	ETS2	distal_enhancer	N_Shore
cg26645913	chr15	42549114	HAUS2	prox_enhancer	S_Shore
cg07264876	chr13	94974723
cg12160741	chr14	105294219	BRF1	GeneBody
cg02909176	chr13	112772029	ATP11A-AS1	distal_enhancer	S_Shore;N_Shelf
cg25109873	chr17	1893520	RPA1	GeneBody	N_Shelf
cg02550537	chr15	25204984	SNORD115-20	TSS1500
cg21341487	chr20	62185863	MTG2	GeneBody	S_Shelf
cg26466157	chr19	46426988	PNMA8C	distal_enhancer	N_Shore
cg03901454	chr16	87555077			S_Shelf
cg17133446	chr22	26565461	TPST2	promoter
cg06830006	chr22	43862832	SULT4A1	prox_enhancer	S_Shore
cg12201779	chr21	40847276	DSCAM	promoter	Island
cg16241878	chr15	44036450	GAPDHP55	distal_enhancer
cg26362257	chr12	21635491	LDHB	distal_enhancer
cg06964030	chr22	20086113	MIR1306	prox_enhancer	Island
cg07111861	chr15	57445744	CGNL1	GeneBody
cg02341759	chr15	86142048	AGBL1	GeneBody
cg22284422	chr18	76528519	LINC00908;LINC00908	TSS200;TSS1500
cg25098479	chr12	124279254	ZNF664-RFLNA	GeneBody
cg10206931	chr16	23187901	SCNN1G	GeneBody	S_Shore
cg10056739	chr13	112774864	LOC124903253;LOC124903253	TSS200;TSS1500	Island
cg07974615	chr16	2010055	ZNF598;LOC124903626	TSS1500;exon1	S_Shore
cg02881369	chr22	35617260	MB	promoter
cg06657852	chr16	86752976
cg12829360	chr16	88939927	LOC100129697;LOC107984871	exon1;exon1	Island
cg07860043	chr19	48513307	LMTK3;LMTK3	TSS200;TSS1500	S_Shore;N_Shore
cg19795592	chr19	40426269	SERTAD1	TSS1500	S_Shore
cg19363435	chr13	44078497
cg07604251	chr17	60599868	PPM1D	TSS1500	Island
cg16965605	chr12	65918247	HMGA2	GeneBody
cg13752828	chr17	48739268	LOC105371811	GeneBody
cg04248279	chr17	335042	RPH3AL-AS1	distal_enhancer	N_Shore
cg20690922	chr17	76502001	RHBDF2	prox_enhancer	S_Shore
cg09460553	chr13	109869609	RN7SKP10	distal_enhancer	N_Shore
cg16746938	chr20	63970203	ZNF512B	prox_enhancer	Island;N_Shelf
cg08175635	chr20	63799982	ZBTB46	GeneBody	N_Shelf
cg11010575	chr15	41837266	PLA2G4B	prox_enhancer
cg21737734	chr18	46656884	LOXHD1	promoter	Island
cg23986133	chr13	45120447	GTF2F2	promoter	Island
cg11970192	chr15	79923034	ST20-MTHFS	promoter	Island
cg26300500	chr22	50446859	SBF1	GeneBody	N_Shore
cg27150896	chr12	6312501	PLEKHG6	promoter	S_Shore
cg22963959	chr14	44887470			Island
cg25820524	chr14	23048531	CDH24	GeneBody	Island
cg09439754	chr16	82095483	HSD17B2	GeneBody
cg02793451	chr16	52548160	TOX3	prox_enhancer	S_Shore;S_Shore
cg18838013	chr15	42273705	TMEM87A;TMEM87A;GANC	TSS200;TSS1500;exon1	S_Shore;N_Shore
cg02016467	chr16	751549	MSLN	distal_enhancer	S_Shelf
cg27394418	chr17	16392035
cg01620570	chr17	15262591	PMP22	promoter	S_Shore;Island
cg09728392	chr16	66551896	CKLF;CKLF-CMTM1	TSS1500;TSS1500	S_Shore;N_Shore
cg00934624	chr14	73851531	PTGR2	TSS1500	N_Shore
cg14595562	chr20	50116112	UBE2V1	promoter	S_Shelf
cg00242039	chr19	57936066	ZNF418	TSS1500	S_Shore
cg04210956	chr16	1401445	UNKL	GeneBody	S_Shore
cg24756105	chr18	78511399
cg10531725	chr17	47847522	SP6	distal_enhancer	Island;N_Shelf
cg20059881	chr12	56262037	ANKRD52	distal_enhancer	S_Shelf
cg12776171	chr17	74446789	GPRC5C	GeneBody	Island
cg26260291	chr17	213442	RPH3AL	GeneBody
cg03916227	chr14	31207609	HECTD1	promoter	Island
cg15497724	chr19	51271123	LINC01872	promoter	N_Shore
cg17318645	chr14	77321269	GSTZ1	promoter	Island
cg02704790	chr16	50845142	LINC02128	GeneBody	S_Shelf
cg11872651	chr17	61863086	BRIP1	prox_enhancer	N_Shore
cg23741982	chr12	68332448	MDM1	promoter	Island
cg02062731	chr16	69105541	HAS3	promoter	N_Shore
cg20561300	chr15	92646550	FAM174B	GeneBody
cg03018163	chr19	48513370	LMTK3	prox_enhancer	S_Shore;N_Shore
cg22648949	chr18	32772020	KLHL14	prox_enhancer	Island
cg20635920	chr21	46632845			N_Shelf
cg11471939	chr15	72230625	PKM	prox_enhancer	Island
cg01450303	chr19	18426564	SSBP4	distal_enhancer	N_Shelf
cg03718488	chr19	58387112	RPS5	promoter	Island
cg08036796	chr19	5034271	KDM4B	distal_enhancer	S_Shore;N_Shelf
cg09858392	chr14	104301979
cg10354764	chr16	3235464	ZNF200	promoter	Island
cg08684630	chr17	71464075
cg20811755	chr17	48541252	HOXB-AS1	distal_enhancer	N_Shore;N_Shore
cg12688248	chr17	66966102	CACNG4	prox_enhancer	Island
cg01418167	chr20	36574635	TGIF2;TGIF2-RAB5IF	promoter;promoter	Island
cg27362255	chr12	132718846	PGAM5	distal_enhancer	S_Shore;N_Shore
cg14499387	chr22	31272800	PIK3IP1	distal_enhancer	N_Shelf
cg09773537	chr19	35034191	SCN1B	prox_enhancer	S_Shelf;S_Shore
cg03481465	chr20	56468454	RTF2;RTFDC1	promoter;promoter	Island
cg09966303	chr16	76308781	CNTNAP4	TSS1500
cg16362983	chr14	49868525	LOC105378179	TSS1500	S_Shore
cg07197053	chr16	88662444	MVD	prox_enhancer	S_Shelf;N_Shore
cg01852238	chr20	35008828	MIR499B	distal_enhancer
cg13961709	chr14	74019486	ENTPD5;ENTPD5;BBOF1	TSS200;TSS1500;exon1	Island
cg08701584	chr19	34404267	PDCD2L	promoter	Island
cg18598877	chr14	101948649			Island
cg09939392	chr16	90001957	AFG3L1P	distal_enhancer	S_Shore;N_Shore
cg19623717	chr20	5315796	PROKR2	GeneBody	Island
cg02340556	chr17	48720402	PRAC2	TSS1500	S_Shore;N_Shelf;N_Shelf
cg25591377	chr17	16281647	MIR1288	prox_enhancer
cg21821315	chr12	54565827	PDE1B	distal_enhancer
cg07086179	chr16	67945774	LCAT	prox_enhancer
cg05036502	chr16	11683252	SNN	distal_enhancer
cg11967431	chr17	68197688	ARHGAP27P2	TSS1500	Island;N_Shelf
cg03431903	chr20	64033835	C20orf204	GeneBody	S_Shelf
cg23076550	chr19	5843650	FUT3	GeneBody	N_Shore
cg23782164	chr13	111023400			S_Shelf
cg01333713	chr19	506852	TPGS1	prox_enhancer	Island;N_Shore
cg10011239	chr22	30635880	SLC35E4	exon1	S_Shore;Island
cg06611358	chr19	36973515	ZNF568	prox_enhancer	Island
cg09165274	chr13	102597424	TPP2	prox_enhancer	Island
cg08099626	chr17	3309738	OR3A4P	TSS1500
cg00243480	chr14	33800210	NPAS3	GeneBody	Island
cg05268122	chr16	2238807			S_Shelf;S_Shore
cg07896448	chr16	17160694	XYLT1	GeneBody
cg27330830	chr19	14487529	SNRPGP15	prox_enhancer
cg09179347	chr16	67483550	AGRP	promoter	S_Shelf
cg02849754	chr20	41999337	LOC101927182	GeneBody	Island
cg15806044	chr15	60162886
cg15351951	chr18	2907474	EMILIN2	GeneBody	S_Shore
cg20053885	chr12	101594826	MYBPC1	promoter
cg01887440	chr16	11750989	ZC3H7A	GeneBody
cg05874348	chr17	50270725	TMEM92	prox_enhancer
cg05419752	chr13	27786387			N_Shelf
cg11839771	chr15	79913479	ST20-MTHFS;ST20	GeneBody;GeneBody
cg21088715	chr17	75289590	SLC25A19	promoter	Island
cg09512406	chr16	559103	PRR35	prox_enhancer	S_Shelf;N_Shore
cg00019093	chr13	29850795	UBL3	promoter	Island
cg11442608	chr15	81164491
cg06187750	chr20	63127107	LOC105376996	GeneBody	S_Shelf
cg10213059	chr13	69795005	KLHL1	GeneBody
cg02895698	chr16	253166	FAM234A	GeneBody
cg05764001	chr16	67651500	CARMIL2;RLTPR	prox_enhancer;prox_enhancer	S_Shore;N_Shore
cg24848535	chr16	87383975	FBXO31;MAP1LC3B	promoter;promoter	Island
cg19997662	chr15	101244448	CHSY1	GeneBody
cg16298612	chr12	96862813	EEF1A1P33	distal_enhancer
cg24722055	chr15	39801104	GPR176	GeneBody
cg04461481	chr16	49492863	ADAM3B	distal_enhancer	S_Shore
cg06742469	chr16	11233513			S_Shore
cg02381385	chr19	51501934	SIGLEC12	promoter
cg13066630	chr21	33491584	DNAJC28	promoter	Island
cg25617675	chr19	58380354	ZNF837	GeneBody	N_Shore
cg25597029	chr15	48878047	SHC4;EID1	promoter;promoter	Island
cg24011408	chr12	48002571	COL2A1	distal_enhancer	S_Shore;N_Shore;N_Shelf
cg16025118	chr12	113835873	RBM19	GeneBody
cg08102141	chr17	50931309			Island
cg25005235	chr18	23437846	TMEM241	promoter	Island
cg27058882	chr17	28860948	MIR451B	prox_enhancer
cg05212664	chr14	24170560			N_Shore
cg21668803	chr15	73993419	STOML1	prox_enhancer	S_Shore
cg11869510	chr17	67994315	C17orf58	prox_enhancer	Island
cg10109590	chr14	92624521	RIN3	GeneBody
cg14685575	chr14	59727114	RTN1	GeneBody	N_Shore
cg16146794	chr14	100734809	DLK1	distal_enhancer	S_Shore
cg19331677	chr15	73442992	REC114;C15orf60	promoter;promoter	Island
cg01527407	chr14	105247816	BRF1	promoter	N_Shore
cg14812517	chr15	39844768	GPR176	GeneBody
cg14355889	chr17	29149004	MYO18A;LOC124903967	GeneBody;GeneBody
cg24533804	chr12	9067761	KLRG1;A2M-AS1;A2M	GeneBody;GeneBody;GeneBody	S_Shelf
cg19653700	chr18	75454736	LOC107985177	TSS1500	N_Shore
cg14480449	chr14	105466698	MTA1	GeneBody	S_Shore;Island;N_Shelf
cg23765126	chr13	110873445	PRECSIT	distal_enhancer	N_Shore
cg27085265	chr12	123158953	MPHOSPH9	GeneBody
cg16561487	chr22	19733440	LOC105372861	GeneBody	S_Shelf;N_Shelf
cg10041119	chr14	31419797	HEATR5A	prox_enhancer	N_Shore
cg02657245	chr16	5926577	RBFOX1	GeneBody
cg20845494	chr13	55001957
cg01903327	chr14	75065079	ACYP1	prox_enhancer
cg26932437	chr17	63827133	PSMC5	prox_enhancer	N_Shore
cg08703540	chr15	74129507	ISLR2	promoter	Island;N_Shelf
cg15107861	chr20	45629632	WFDC10A	promoter
cg18252102	chr13	98144536	FARP1	prox_enhancer	S_Shore
cg09815642	chr16	59568556	RNU4-58P	other_regul_region
cg22547158	chr12	27246908	STK38L	distal_enhancer	S_Shelf
cg25442652	chr17	82663842	RAB40B	GeneBody	N_Shore
cg01203457	chr22	49775619	RPL5P35	distal_enhancer	N_Shore;S_Shelf;N_Shore
cg13928411	chr16	22092470	VWA3A	promoter
cg02018076	chr16	51141470	SALL1	GeneBody
cg10364942	chr21	33028893	OLIG2	distal_enhancer	S_Shore
cg26881362	chr17	7224010	MIR324	TSS1500	S_Shelf
cg24315586	chr19	14077301			S_Shelf;S_Shelf;N_Shelf
cg09621708	chr16	49969546	NCOA5LP	prox_enhancer
cg08305796	chr19	58555285	CHMP2A	promoter	Island;N_Shelf
cg25827022	chr17	7384333	TNK1	distal_enhancer	S_Shelf;Island
cg00415497	chr22	49936212			Island
cg04069539	chr16	89102555	ACSF3	distal_enhancer	S_Shore;S_Shore
cg02735500	chr13	100532323	GGACT	prox_enhancer	Island
cg23667868	chr14	104894835	CEP170B	GeneBody	S_Shore
cg01532436	chr19	48480685	CYTH2	GeneBody	Island
cg01007458	chr19	14973715	SLC1A6	prox_enhancer
cg18425254	chr13	112894730	MCF2L	prox_enhancer	Island;N_Shelf
cg23959187	chr17	48025515	MIR152	distal_enhancer	Island
cg17387838	chr19	54012557	CACNG6	GeneBody	S_Shore
cg12392104	chr15	55372955	MIR628	promoter
cg12787950	chr18	76898045	ZNF236	GeneBody	S_Shelf
cg16249827	chr19	11042492	SMARCA4	GeneBody	S_Shore
cg03840073	chr15	76343173	LOC124903532	exon1	Island;N_Shelf
cg11760198	chr18	37274973	CELF4;LOC105372068	GeneBody;GeneBody	Island
cg08129129	chr14	99247694	BCL11B	GeneBody	S_Shore
cg19554457	chr12	93380996	NUDT4	distal_enhancer	S_Shelf
cg17557704	chr17	39461791	CDK12	promoter	Island
cg03602233	chr16	75110142	ZNRF1	GeneBody
cg26774927	chr16	67444452	ATP6V0D1	GeneBody
cg18088587	chr17	27291424	MIR4522	other_regul_region	N_Shelf
cg17838402	chr22	30592063	PES1	prox_enhancer	Island
cg17687367	chr13	79936801	LINC00382	distal_enhancer
cg25639749	chr17	82109225	FASN	distal_enhancer
cg24185116	chr15	51752117	LYSMD2	TSS1500	Island
cg24124043	chr17	82447022	CYBC1	GeneBody	S_Shelf;S_Shelf;N_Shelf
cg03355190	chr15	40593990	KNL1;CASC5	promoter;promoter	N_Shore
cg07177661	chr15	100861520	RP11-66B24.1	prox_enhancer
cg07729025	chr16	56849122	MIR138-2	distal_enhancer
cg14286208	chr14	20435286	KLHL33	prox_enhancer	Island
cg13555362	chr14	85623513	FLRT2	other_regul_region
cg16649771	chr17	75940645	FBF1	GeneBody	N_Shore
cg19566774	chr14	67189365	FAM71D;GARIN2	promoter;promoter
cg15959205	chr14	90815208	TTC7B	prox_enhancer	N_Shore
cg09029293	chr17	82667142	RAB40B	GeneBody	S_Shelf
cg06977257	chr16	88723211	PIEZO1	GeneBody	S_Shore;S_Shore;N_Shelf
cg08236912	chr17	39401334	FBXL20	prox_enhancer	Island
cg25806159	chr19	2236786	SF3A2	promoter	Island
cg09798090	chr13	46898005	HTR2A	prox_enhancer
cg03832839	chr19	53898713	PRKCG	GeneBody	Island
cg00008621	chr14	61713265	HIF1A	GeneBody
cg16810621	chr17	3386870	OR3A2;OR1R1P	TSS1500;exon1	S_Shore
cg14601357	chr20	63537411	PTK6	promoter	S_Shore;S_Shelf
cg20922701	chr18	11978320	IMPA2	distal_enhancer	N_Shelf
cg06276860	chr16	35506933	TP53TG3HP	promoter	Island
cg18072756	chr19	5455295	ZNRF4;ZNRF4	TSS200;TSS1500	N_Shore
cg03532554	chr20	38748295	ACTR5	prox_enhancer	Island
cg20021572	chr22	33796400	LARGE1	GeneBody
cg10584986	chr15	29533725	ENTREP2	distal_enhancer
cg25175014	chr20	3467660			N_Shelf
cg10702145	chr17	18382496	EVPLL	distal_enhancer	N_Shore
cg04388666	chr14	99605736	HHIPL1	GeneBody	S_Shore
cg25561904	chr14	103699064	KLC1;XRCC3	GeneBody;GeneBody	S_Shore
cg14825408	chr17	12021553	RPL21P122	promoter	Island
cg14488391	chr15	64702934	OAZ2	prox_enhancer	N_Shore
cg04964845	chr14	60294806	LINC02322	distal_enhancer
cg20464804	chr22	33058505	SYN3	promoter	S_Shore
cg13671601	chr22	30822754	OSBP2	prox_enhancer	Island
cg11477110	chr19	3985656	EEF2	promoter	S_Shelf;Island
cg18248022	chr17	73166020	SSTR2	GeneBody	Island
cg11844660	chr13	99201635	UBAC2-AS1	TSS1500	S_Shore
cg16557355	chr20	1466292	NSFL1C	GeneBody	Island
cg11632150	chr17	39455150			S_Shelf
cg19960548	chr20	50790906	BCAS4	distal_enhancer	N_Shelf
cg05119141	chr15	98292652
cg10592766	chr19	50226846	MYH14	GeneBody	N_Shelf
cg23919865	chr19	587177	HCN2	distal_enhancer	S_Shore;N_Shore;N_Shelf
cg20354319	chr15	101250947	CHSY1	prox_enhancer	Island
cg02839029	chr17	81052406	BAIAP2	distal_enhancer	Island
cg01890984	chr15	67823854	SKOR1	prox_enhancer	S_Shelf;Island
cg16092895	chr12	54588933	PPP1R1A	prox_enhancer	S_Shore
cg00419692	chr16	22007817	C16orf52;MOSMO	promoter;promoter	Island
cg27361369	chr22	27915726	PITPNB	GeneBody	N_Shelf
cg25642454	chr12	132332776			S_Shelf;N_Shore
cg13921640	chr17	49963513	RNU6-1313P	distal_enhancer	N_Shore
cg21201285	chr19	1847691	REXO1	prox_enhancer	Island;N_Shore;N_Shelf
cg22289434	chr20	35601018	LOC124904891	TSS1500	Island
cg22057816	chr19	57144999	ZIM3	exon1
cg07005173	chr17	8073739	ALOX12B	GeneBody
cg16046375	chr13	114115544	RASA3-IT1	distal_enhancer	S_Shelf;S_Shore
cg18893868	chr12	130470170	RIMBP2	GeneBody	S_Shore
cg10073706	chr20	58693363	NPEPL1	prox_enhancer	Island
cg06951969	chr15	66703748	SMAD6	prox_enhancer	Island
cg06786600	chr17	40510564
cg20510084	chr17	83024280	B3GNTL1	distal_enhancer	N_Shore
cg06655349	chr19	10221489	S1PR2	GeneBody	N_Shelf
cg09424870	chr19	5784781	PRR22	other_regul_region	N_Shore
cg17479245	chr13	100676334	TMTC4	TSS1500	S_Shore
cg00802617	chr15	99131393	SYNM	GeneBody
cg03247926	chr13	28495486	FLT1	TSS1500	Island
cg24727024	chr20	63192859	MIR124-3	promoter	S_Shore
cg06323912	chr16	57447778	COQ9	prox_enhancer	S_Shore
cg05626644	chr16	86681115			N_Shore
cg03469910	chr16	48244155	LONP2	promoter	N_Shore
cg20274965	chr18	62321812			N_Shelf
cg11516161	chr15	96802123
cg16779441	chr16	1121553
cg01636413	chr13	24747198	RNF17	TSS1500	Island
cg00334453	chr16	851023			S_Shelf;S_Shore;Island;N_Shelf
cg16623755	chr15	92904592	CHD2	GeneBody	Island
cg00184732	chr15	51341624	GLDN	promoter	Island
cg04011497	chr17	80364252	RNF213;RNF213-AS1	GeneBody;GeneBody
cg16170346	chr19	2424008	TIMM13	distal_enhancer	Island
cg10900533	chr19	918273	KISS1R	GeneBody	Island
cg16063018	chr12	3336913	LOC100128253;LINC02827	GeneBody;GeneBody
cg23442981	chr12	48527290			N_Shore
cg16733558	chr14	28787221	LINC01551;C14orf23	prox_enhancer;prox_enhancer	S_Shore
cg26082320	chr14	22771572	OXA1L	GeneBody
cg23057051	chr16	89917860	MC1R	prox_enhancer	N_Shore
cg02875240	chr19	58382319	ZNF837	prox_enhancer	S_Shore
cg17648101	chr19	17327515	ANO8	distal_enhancer	S_Shelf;Island
cg11706241	chr20	62014356	RPL17P48	distal_enhancer
cg13171979	chr16	57463098	POLR2C	GeneBody	Island
cg18919192	chr12	6581484	SCARNA11	exon1
cg00825047	chr15	39934371	EIF2AK4	promoter	Island
cg27614432	chr22	31107599	SELENOM;SELM	promoter;promoter	S_Shelf;Island
cg07503294	chr16	87952118	BANP	prox_enhancer	Island
cg19251500	chr19	41879222	CD79A	prox_enhancer	N_Shelf
cg11963280	chr15	40161577	BUB1B	prox_enhancer	S_Shore
cg11992241	chr17	7133674	RPL7AP64	distal_enhancer
cg13896106	chr17	74758450	NHERF1;SLC9A3R1	distal_enhancer;distal_enhancer
cg04299808	chr16	11676197	SNN	distal_enhancer
cg25332826	chr17	56815925	C17orf67	GeneBody
cg04653170	chr17	20055520	LOC100131943	exon1
cg24569427	chr12	131844936	MMP17	distal_enhancer	N_Shore
cg08116113	chr17	8110952	ALOXE3	GeneBody	S_Shore;S_Shore
cg14022322	chr14	103740365	Y_RNA	distal_enhancer	S_Shore
cg16908208	chr12	128298335	MIR3612	distal_enhancer
cg25949886	chr19	6590505	CD70	prox_enhancer	Island
cg27353346	chr18	37273726	LOC105372068	TSS1500	N_Shore
cg03750993	chr20	25059978			S_Shore
cg23137039	chr13	49495373	PHF11	prox_enhancer	N_Shore
cg00021540	chr17	77088567	SEC14L1;SNHG20;LINC00338	promoter;promoter;promoter	Island
cg01486333	chr19	4867847	PLIN3	promoter
cg01417594	chr15	72114026	SENP8	TSS1500	N_Shelf
cg12531328	chr13	30617967	USPL1	promoter	Island
cg02682319	chr20	3204712	DDRGK1	promoter	Island
cg17077401	chr12	11788002	ETV6	distal_enhancer
cg27337534	chr15	72273074	PARP6	TSS1500	S_Shore
cg11717738	chr14	103727462	Y_RNA	prox_enhancer	N_Shore
cg03052962	chr21	42892761	NDUFV3;WDR4	TSS1500;exon1	N_Shore
cg19932079	chr15	43233058	EPB42	distal_enhancer
cg02797809	chr17	79980751	LOC124904073	exon1	S_Shelf;N_Shore
cg13069385	chr17	40666145	KRT222	prox_enhancer
cg12185873	chr14	105889963	IGHD1-20	prox_enhancer
cg03011024	chr18	78498493			N_Shelf
cg15679052	chr17	79775400	CBX2	distal_enhancer	N_Shelf
cg11984463	chr19	40219689	TTC9B	TSS1500	S_Shore;N_Shelf
cg22170732	chr13	36346838	SPG20;SPART	promoter;promoter	Island
cg22999327	chr12	20548063	PDE3A	GeneBody	N_Shelf
cg06745684	chr21	36576941	CLDN14	prox_enhancer
cg21652122	chr22	28441598	TTC28	GeneBody
cg26249834	chr14	52013098	NID2	GeneBody
cg07131116	chr14	94080376	IFI27L1	TSS1500	N_Shore
cg24741793	chr14	61867018	SYT16	GeneBody	S_Shelf
cg00977744	chr17	28812670	FAM222B	promoter
cg01810329	chr16	89168082	LINC02138	GeneBody	S_Shore;N_Shelf
cg07246873	chr16	20691100	ACSM1	exon1
cg04788806	chr20	2664356	IDH3B;IDH3B-DT	promoter;promoter	S_Shore
cg19601636	chr22	20013543	ARVCF	distal_enhancer	N_Shelf
cg03390636	chr15	80551111	ARNT2	GeneBody
cg19715557	chr14	60648037	SIX1	prox_enhancer	Island
cg16962191	chr21	38381129	LINC01423	distal_enhancer
cg03004198	chr14	104827241	RPS26P49	distal_enhancer	S_Shore;Island
cg06396649	chr19	45645528	EML2	promoter	Island;S_Shelf
cg25162828	chr20	2841119	PCED1A	promoter	Island
cg14430499	chr15	73874196	TBC1D21	other_regul_region
cg22522920	chr12	49882729	LINC02395	distal_enhancer
cg14243973	chr17	79910832	LINC01978	distal_enhancer
cg18481587	chr14	105240971	BRF1	other_regul_region
cg12234455	chr19	48716978	MAMSTR	promoter	S_Shelf;N_Shelf;N_Shelf
cg10305410	chr19	57456526	VN1R1	exon1
cg19418818	chr17	40140129	CASC3	prox_enhancer	N_Shore
cg10490745	chr17	31549367	MIR193A	distal_enhancer	N_Shore
cg09041207	chr16	87384212	MAP1LC3B	prox_enhancer	Island
cg25354248	chr19	8611977	ADAMTS10	prox_enhancer	S_Shelf;S_Shore
cg07108927	chr18	26703705	PCAT18	promoter
cg04134722	chr15	86892876	AGBL1	GeneBody
cg25662428	chr19	2047262	MKNK2	GeneBody	S_Shore;N_Shelf
cg13627097	chr14	73787586	MIDEAS	TSS1500	S_Shore
cg20115266	chr19	50913261			S_Shore
cg05498041	chr19	361948	SPMAP2	GeneBody	Island
cg04582263	chr16	67939885	PSMB10	distal_enhancer	S_Shelf
cg06869114	chr13	112809890	ATP11A	GeneBody	Island
cg02522990	chr16	85300683	MIR5093	distal_enhancer
cg20124287	chr19	1621763	RNU6-1223P	distal_enhancer	Island;S_Shelf;N_Shelf
cg16807101	chr12	100123668	BLTP3B	GeneBody
cg27324781	chr16	76238453			S_Shelf
cg26561313	chr17	50112807	SAMD14	GeneBody
cg16854630	chr12	126863739
cg03835824	chr15	90200778	SEMA4B	prox_enhancer	N_Shore
cg19078769	chr12	123973394	CCDC92	TSS1500	Island
cg15667299	chr19	420332	C2CD4C	distal_enhancer	S_Shore;N_Shore
cg04164058	chr15	89406463	LOC105371031	GeneBody	N_Shelf;Island
cg10909192	chr14	45110644	SNORD127	TSS1500
cg09274418	chr13	20436198	MIR4499	distal_enhancer	Island
cg08519447	chr19	3769993	RAX2	GeneBody	S_Shelf;N_Shore
cg17756521	chr19	8136535	FBN3	GeneBody	S_Shore
cg23046919	chr12	102402065	IGF1	other_regul_region
cg27250362	chr16	67563413	CTD-2012K14.6	prox_enhancer	Island
cg19006060	chr12	15221675	RERG;LOC124902886	TSS1500;exon1	S_Shore
cg26301626	chr22	24685082			N_Shore
cg04138253	chr14	102219392	MOK	distal_enhancer
cg02846219	chr15	73947784	LOXL1	GeneBody
cg19722888	chr12	124990452	DHX37	TSS1500	S_Shore;N_Shelf
cg02426414	chr17	18362619	SHMT1	prox_enhancer	N_Shore
cg14560133	chr19	50696196	SHANK1	distal_enhancer	S_Shore
cg23504157	chr19	8824055	ZNF558	GeneBody
cg02745045	chr17	65154702	RGS9	GeneBody
cg03698765	chr19	29605739	POP4	prox_enhancer	N_Shore
cg03824868	chr16	50710442	NOD2	GeneBody
cg15122384	chr18	46097906	ATP5F1A	exon1	N_Shore
cg02280348	chr14	21542941
cg18638598	chr22	49540796	MIR3667HG	GeneBody	N_Shore
cg01935958	chr16	860721	LMF1	GeneBody	S_Shore
cg07467984	chr14	76406178	ESRRB	GeneBody
cg19427686	chr14	95516533	SYNE3	promoter	Island
cg00734682	chr17	3609983	TRPV1	other_regul_region
cg19390821	chr12	56267346	COQ10A	promoter	Island
cg15350780	chr18	9105579	NDUFV2	prox_enhancer	S_Shelf
cg08839913	chr15	44663784	SPG11	promoter	Island
cg23259681	chr12	132592465			S_Shore;Island
cg18757974	chr17	45783325	CRHR1	prox_enhancer	Island
cg11142525	chr17	38397181	SOCS7	GeneBody
cg26967272	chr14	78314749	NRXN3	GeneBody
cg14378791	chr18	79804340	KCNG2	GeneBody	S_Shore;N_Shelf
cg00846968	chr22	41683309	SNU13;NHP2L1	prox_enhancer;prox_enhancer	S_Shore
cg23048656	chr14	90760803	TTC7B	GeneBody	S_Shelf
cg20921894	chr17	42051732	C17orf113	prox_enhancer	S_Shore
cg23753415	chr17	34582273	TMEM132E	distal_enhancer	S_Shore;Island
cg05432526	chr16	14957889
cg02314348	chr15	90680812	LINC01585	distal_enhancer
cg08047629	chr16	30113726	GDPD3	promoter
cg08737499	chr16	72093231	DHX38	TSS1500	Island
cg00007032	chr13	29428492	MTUS2	promoter
cg25285236	chr13	110441541	COL4A2-AS2	distal_enhancer	S_Shelf
cg11195733	chr14	102497652	RNU6-244P	distal_enhancer
cg26074552	chr14	68855517	MAGOH3P	distal_enhancer
cg05265414	chr13	110262227	COL4A1	GeneBody
cg10252897	chr17	40119205	MSL1	distal_enhancer	N_Shelf
cg02816923	chr17	48543085	HOXB-AS1	prox_enhancer	S_Shore;Island
cg16520652	chr22	21948228	PPM1F	distal_enhancer	N_Shelf
cg01182430	chr18	77968594
cg07106737	chr16	88532627	ZFPM1-AS1	prox_enhancer	Island;N_Shore
cg22929808	chr12	57633330	B4GALNT1;B4GALNT1	TSS200;TSS1500	S_Shore
cg02250258	chr13	110137328	LOC101927712	GeneBody	N_Shore
cg19171383	chr17	19651771	ALDH3A2	GeneBody	S_Shelf
cg11694262	chr13	99992403			S_Shelf;S_Shore
cg15688070	chr20	49810643	SLC9A8	distal_enhancer	N_Shore
cg02400773	chr17	13598987	HS3ST3A1	distal_enhancer	N_Shore
cg12785983	chr17	44011746	TMEM101	distal_enhancer	N_Shelf;N_Shelf
cg17024452	chr12	4270859	CCND2-AS1	GeneBody	Island
cg04977922	chr19	4908669	UHRF1	prox_enhancer	N_Shore
cg13199010	chr18	31760956	SLC25A52	promoter
cg10316474	chr22	39014063	APOBEC3C	promoter
cg06495184	chr19	406256	C2CD4C	distal_enhancer	S_Shelf;S_Shelf;Island;N_Shore
cg07191393	chr18	76496107	ZNF516-DT	prox_enhancer	Island
cg26632416	chr17	28759026	FAM222B	GeneBody
cg05927268	chr14	74302664	VRTN	TSS1500	Island
cg02589672	chr22	41367124	TEF	TSS1500
cg08631499	chr17	30477858	GOSR1	prox_enhancer	S_Shore
cg15541401	chr19	3490858	LOC105372246;DOHH	GeneBody;GeneBody	N_Shore
cg00132888	chr13	26025647	ATP8A2	GeneBody
cg06569993	chr17	759754	GLOD4	GeneBody
cg05136169	chr20	3084827	AVP	promoter	S_Shore
cg25836567	chr17	46852323	LRRC37A2;WNT9B	GeneBody;GeneBody	Island
cg27046201	chr13	93545065	GPC6	GeneBody
cg07869232	chr13	114024873	C13orf46	distal_enhancer	S_Shelf
cg25162473	chr12	104262559	TXNRD1;LOC124903002	GeneBody;GeneBody	N_Shelf
cg08693754	chr19	8603814	ADAMTS10	GeneBody	N_Shore
cg16773814	chr16	87611098	JPH3	GeneBody	N_Shelf
cg16056219	chr14	74577074	LTBP2	GeneBody
cg18550847	chr14	100144233	DEGS2	distal_enhancer	Island
cg05999189	chr20	18564427			N_Shelf
cg09541000	chr20	43514849	L3MBTL1	prox_enhancer	Island;S_Shore
cg01944593	chr16	48496766	MOCS1P1	prox_enhancer	Island
cg06931418	chr19	1402420	GAMT	prox_enhancer	S_Shelf;S_Shore
cg07584208	chr15	65133856	PDCD7	promoter	Island
cg08317252	chr19	1223164	CBARP;C19orf26	distal_enhancer;distal_enhancer	S_Shelf;N_Shelf
cg02414045	chr15	67081697	SMAD3	distal_enhancer
cg26200141	chr18	70289969	SOCS6	prox_enhancer	S_Shore
cg03878654	chr16	73047225	LOC124903719	TSS1500	N_Shore
cg23501292	chr19	48137626	LIG1	GeneBody	Island
cg23413278	chr22	39656447	CACNA1I	distal_enhancer
cg03342032	chr13	94073241	RNA5SP35	distal_enhancer
cg02077068	chr16	19860918	GPRC5B	distal_enhancer
cg07452879	chr17	73278297	CDC42EP4	distal_enhancer
cg07473599	chr14	93208621	UBR7	other_regul_region	S_Shore
cg08043024	chr16	77190176	MON1B;LOC124903725	TSS1500;exon1	N_Shore
cg22695707	chr12	44771301	NELL2	distal_enhancer
cg02748105	chr15	25269481	SNORD115-48	TSS1500
cg08113034	chr14	59188668	DAAM1	promoter	Island
cg24636668	chr19	58559387	MZF1-AS1	promoter	Island;N_Shelf
cg23288535	chr17	4433199	SPNS3	prox_enhancer
cg26223543	chr19	17932946	CCDC124	promoter	Island
cg07683873	chr20	1226095	RAD21L1	promoter	Island
cg25416319	chr17	38924120	LASP1NB	prox_enhancer
cg05298871	chr19	43596276	ZNF576;IRGQ	promoter;promoter	S_Shelf;S_Shore;Island
cg04675475	chr20	44745717	KCNK15	promoter	Island
cg04385058	chr19	3679958	PIP5K1C	GeneBody	S_Shelf
cg06257798	chr20	1890932	LOC102724545	GeneBody	N_Shelf
cg18603483	chr14	100769733	MEG3	distal_enhancer
cg13507706	chr19	10311036	ZGLP1	prox_enhancer	S_Shore
cg03449379	chr15	74337896	PPIAP46	distal_enhancer
cg25195899	chr17	27313177	WSB1	GeneBody
cg00747241	chr17	3473971	ASPA	promoter	S_Shelf
cg04543865	chr16	81313946	GAN	TSS1500	N_Shore
cg12775909	chr14	22816865	SLC7A7	TSS1500
cg09546172	chr21	42513553	SLC37A1	prox_enhancer	Island
cg08892455	chr17	1328421			S_Shelf
cg06463727	chr19	47699339	BICRA	GeneBody	S_Shore;N_Shore
cg06082318	chr13	100977849	NALCN-AS1	GeneBody
cg22233082	chr15	42199907	MIR627	TSS1500
cg18073240	chr15	40439771	BAHD1	promoter	N_Shore
cg13634221	chr18	48972163			N_Shelf
cg04559605	chr19	10482535			S_Shelf
cg14695566	chr19	720793	PALM	distal_enhancer	Island
cg05838289	chr16	31403814	ITGAD	GeneBody
cg16263661	chr12	111839697			N_Shelf
cg24701232	chr17	42745496	EZH1	TSS1500	S_Shore
cg05684838	chr18	79556060	LINC03101	other_regul_region	S_Shelf;S_Shelf;S_Shore;Island;N_Shelf
cg25203036	chr12	57310739	R3HDM2	GeneBody
cg13983566	chr15	64043866	DAPK2	GeneBody	N_Shelf
cg09256964	chr16	3498171	CLUAP1	GeneBody	S_Shore;N_Shore;N_Shelf
cg11088380	chr13	24923098	CENPJ	promoter	Island
cg10110176	chr14	104634254			N_Shelf
cg11905231	chr20	52082370	LOC105372664	exon1	N_Shelf
cg19269104	chr17	39114903	RDM1P5	distal_enhancer
cg04532906	chr14	54437047	CNIH1	GeneBody	N_Shelf
cg25182165	chr17	57114281	AKAP1	distal_enhancer
cg12165022	chr19	3785575	MATK	prox_enhancer	Island
cg27544865	chr19	17556345	COLGALT1	prox_enhancer	S_Shore
cg25575553	chr17	47970998	CDK5RAP3	promoter	Island
cg25945065	chr21	44572531	KRTAP10-4	prox_enhancer
cg13861524	chr19	50333134	KCNC3	prox_enhancer	S_Shelf;Island;S_Shelf
cg00682263	chr15	65896465	RAB11A	other_regul_region
cg23804888	chr12	58314733	RPL21P103	distal_enhancer
cg10384373	chr14	73644795	DNAL1	promoter	N_Shore
cg07007762	chr13	29359428	MTUS2	GeneBody
cg09177277	chr15	64046595	DAPK2	promoter	Island
cg01804363	chr19	1568553	MEX3D	promoter	Island
cg23623214	chr18	6417131			S_Shelf
cg18785532	chr12	39989930	SLC2A13	GeneBody
cg18728780	chr14	61653752	HIF1A	distal_enhancer
cg18605975	chr17	80800923	RPTOR	GeneBody	N_Shore
cg02575319	chr16	81569062	MIR7854	distal_enhancer
cg06916706	chr16	4415612	CORO7-PAM16	prox_enhancer	N_Shore
cg20817853	chr17	77088636	SEC14L1;SNHG20;LINC00338	promoter;promoter;promoter	Island
cg26069093	chr12	121610737	RNU6-1004P	distal_enhancer
cg07990541	chr17	74748530	NHERF1;SLC9A3R1;MIR3615	promoter;promoter;promoter	Island
cg09547226	chr19	5058852	KDM4B	distal_enhancer	N_Shelf
cg00401972	chr16	66366501	CDH5	promoter
cg11118922	chr14	102316883	ZNF839	prox_enhancer	N_Shelf;S_Shelf
cg06898502	chr18	3410589	TGIF1	prox_enhancer
cg01855674	chr21	33266735	IL10RB-DT	TSS1500	Island
cg02376097	chr19	45771908	DMPK	GeneBody	S_Shore
cg20717075	chr13	93261512	GPC6	GeneBody
cg21638533	chr12	6549459	IFFO1	distal_enhancer	S_Shore
cg24964061	chr15	34972224	AQR	distal_enhancer	S_Shelf
cg23818595	chr12	63876273	SRGAP1	GeneBody
cg10329694	chr17	3689653	P2RX5-TAX1BP3;P2RX5	GeneBody;GeneBody
cg18175611	chr14	58392170	TOMM20L-DT	GeneBody	N_Shelf
cg12457659	chr21	46036532	LOC105372842	TSS1500	S_Shelf;S_Shore;Island;N_Shore
cg15808723	chr15	89361517	MIR9-3HG;MIR9-3HG	TSS200;TSS1500	S_Shore;S_Shore;N_Shore
cg06264592	chr19	1393157	NDUFS7	GeneBody	Island;S_Shore
cg27195914	chr16	66873557	PDP2	distal_enhancer	S_Shore
cg23411036	chr13	114319864	CHAMP1	distal_enhancer
cg18601057	chr19	38484310	RYR1	GeneBody	S_Shore;N_Shore
cg14378769	chr15	93900067	CTD-2643K12.2	promoter
cg24251439	chr19	1112328	GPX4	distal_enhancer	S_Shelf;S_Shore;Island
cg03498402	chr16	67185534	MATCAP1;KIAA0895L	prox_enhancer;prox_enhancer	S_Shore
cg08218877	chr16	1403320	UNKL	GeneBody	S_Shelf
cg25765315	chr12	92078456	LINC01619	GeneBody
cg04954144	chr19	2819674	ZNF554	promoter	Island
cg09976876	chr16	57150801
cg07831273	chr17	71439565	RNU7-155P	distal_enhancer
cg24307125	chr12	126900322
cg06406719	chr19	47019739	NPAS1	promoter	Island
cg17831002	chr19	41376327	TMEM91	prox_enhancer	N_Shore
cg22125814	chr12	82648149
cg25579860	chr17	35855038	HEATR9	GeneBody
cg08715187	chr22	23696336	GUSBP11	distal_enhancer
cg07455318	chr14	91306039	CCDC88C	GeneBody	S_Shore
cg00027995	chr15	39595892	THBS1-AS1	distal_enhancer
cg05057515	chr16	88958249	CBFA2T3	distal_enhancer
cg27165324	chr16	30079483	PPP4C	other_regul_region	S_Shelf
cg25310617	chr19	57746383	ZNF776	prox_enhancer	N_Shore
cg25995289	chr19	29716445	C19orf12	prox_enhancer	S_Shore
cg15413271	chr14	21236452	HNRNPC	distal_enhancer
cg08205714	chr13	89766758
cg00644416	chr13	113996781	C13orf46	distal_enhancer	N_Shelf
cg11213892	chr17	6853536	ALOX12P2	prox_enhancer
cg24221715	chr15	40160805	BUB1B	promoter	Island
cg13150306	chr20	37943709	VSTM2L	GeneBody	N_Shore
cg11640185	chr19	42005649	ATP1A3	other_regul_region	N_Shore
cg06573902	chr20	41036751	TOP1	GeneBody
cg15469944	chr17	11882171	DNAH9	TSS1500
cg03008851	chr14	29735503	PRKD1	GeneBody
cg21199045	chr18	78564738			S_Shore
cg20337445	chr22	35551771	RASD2	distal_enhancer	Island
cg26090020	chr17	34576698	TMEM132E-DT	distal_enhancer	N_Shelf
cg14589480	chr20	45294024	MATN4	distal_enhancer	S_Shore;N_Shelf
cg20033070	chr14	24216450	MDP1	prox_enhancer	S_Shelf
cg05211642	chr17	8477168	MYH10	GeneBody	Island
cg26411466	chr17	18973510	SLC5A10;FAM83G	GeneBody;GeneBody	S_Shore
cg13559306	chr17	43457123	RNU6-406P	distal_enhancer
cg23010077	chr17	41712189	GAST	prox_enhancer
cg05628496	chr17	18087853	DRG2	promoter	Island
cg22866749	chr12	42241005	PPHLN1	distal_enhancer	S_Shelf
cg02668773	chr17	58279602	MPO	prox_enhancer	S_Shore;Island
cg04933438	chr16	78595582	WWOX	GeneBody
cg01937395	chr22	49822378	BRD1	GeneBody	N_Shore
cg03839794	chr14	33800335	NPAS3	GeneBody	Island
cg25397382	chr20	17686037			S_Shelf
cg24387101	chr14	105272326	BRF1	distal_enhancer	Island
cg20943255	chr16	382545	PGAP6	TSS1500	Island
cg19459434	chr17	73904644			S_Shelf
cg17074989	chr15	58588553
cg23524341	chr17	63477292	ACE	prox_enhancer	Island
cg20992429	chr13	112546395	TUBGCP3	distal_enhancer	N_Shore
cg11201751	chr16	85124441	LOC105371381	TSS1500	Island
cg05104581	chr16	89098582	ACSF3	distal_enhancer	N_Shelf;N_Shelf
cg04566037	chr17	41009423	KRTAP3-1	prox_enhancer
cg04014059	chr22	45417744	RIBC2	TSS1500	S_Shelf
cg18473642	chr12	122964639	ABCB9	prox_enhancer	N_Shore
cg07676329	chr19	3907928	RN7SL202P	distal_enhancer	Island
cg23517300	chr14	31460490			S_Shelf
cg13619458	chr15	74897873	MPI	other_regul_region
cg25410636	chr22	23263224	FBXW4P1	prox_enhancer	Island
cg12452386	chr15	42010302	PLA2G4E	GeneBody
cg00711291	chr17	73349399	CDC42EP4	distal_enhancer
cg02443658	chr16	28975508	SPNS1	prox_enhancer	S_Shore
cg01330016	chr17	30222788	SLC6A4	distal_enhancer
cg21234538	chr21	46389128	RPL18AP2	distal_enhancer	Island;N_Shelf
cg04525408	chr17	76387193	SPHK1	prox_enhancer	S_Shore
cg27146036	chr20	59003274	CTSZ	distal_enhancer	N_Shelf
cg18397882	chr19	18940162	HOMER3;HOMER3-AS1	promoter;promoter	N_Shore
cg02396172	chr22	19479290	CDC45;UFD1;CDC45;UFD1	TSS200;TSS200;TSS1500;TSS1500	N_Shore
cg11671308	chr15	65968669	MIR4311	distal_enhancer
cg15034599	chr14	105498849	TEDC1;C14orf80	distal_enhancer;distal_enhancer	S_Shore;Island
cg07441122	chr16	46790607			S_Shore
cg17515837	chr15	76063181	TMEM266;C15orf27	distal_enhancer;distal_enhancer	S_Shelf
cg16658473	chr16	12905013	SHISA9	GeneBody	S_Shore
cg02701556	chr15	68579013	CORO2B	promoter	Island
cg24092295	chr17	49572663	NGFR-AS1	prox_enhancer	S_Shelf;N_Shelf
cg23352003	chr18	26657281	KCTD1;LOC102725227	GeneBody;GeneBody	Island
cg22145401	chr19	38229432	DPF1	GeneBody	Island
cg04585435	chr17	4308648	UBE2G1	GeneBody
cg16472896	chr16	31699890	CLUHP3	TSS1500	N_Shore
cg03324837	chr17	62967046	TANC2	GeneBody	Island
cg21868353	chr19	12707288	SNORD41	prox_enhancer
cg26500143	chr12	124986224	DHX37	promoter	N_Shelf
cg15068863	chr19	35612976	HAUS5	prox_enhancer	S_Shore
cg08835164	chr17	44308157	RUNDC3A	prox_enhancer	N_Shore
cg02923393	chr16	1493002	TELO2	prox_enhancer	N_Shore
cg04274236	chr19	53668021	MIR512-2	TSS1500
cg01096617	chr16	58535276	CNOT1	GeneBody
cg24268495	chr18	78737986
cg08048794	chr14	61832025	SYT16	GeneBody
cg25893458	chr15	33508119	RYR3	GeneBody
cg01750157	chr17	74430701	GPRC5C	prox_enhancer	Island
cg01200389	chr18	78363613			Island
cg25505106	chr15	48644011	FBN1	prox_enhancer	N_Shore
cg05315158	chr19	1376675	PWWP3A	GeneBody	Island;N_Shore
cg17942666	chr17	61338187	BCAS3	GeneBody
cg13429270	chr18	10727601	KIAA0895LP1	prox_enhancer	S_Shore
cg04079399	chr13	30828316	LINC00398	distal_enhancer
cg23033402	chr15	101652568	TM2D3;TM2D3	TSS200;TSS1500	Island
cg24895871	chr12	53967052	HOTAIR	GeneBody	S_Shore;S_Shore
cg06684296	chr16	73213601	ZFHX3	GeneBody
cg13518270	chr20	51799049	SALL4	distal_enhancer	N_Shore
cg11792874	chr14	23545292	ZFHX2	distal_enhancer
cg11091113	chr14	36663963	PAX9	GeneBody	S_Shore;S_Shore;N_Shelf
cg22462240	chr17	78966581	LGALS3BP	distal_enhancer
cg15585409	chr19	12639992	RPL10P16	distal_enhancer	N_Shore;N_Shelf
cg03978920	chr14	22956898	MIR4707	promoter	Island
cg24933919	chr13	76724530	LOC105370265	GeneBody
cg08260286	chr19	55476196	ZNF628-DT	prox_enhancer	Island
cg18523886	chr20	40497911	MAFB	distal_enhancer
cg17266963	chr15	82488300	GOLGA2P10	distal_enhancer
cg18498263	chr14	90568619	TTC7B	GeneBody
cg23411065	chr17	41549206			S_Shore
cg22690558	chr12	29562285	TMTC1;LOC124902909	GeneBody;GeneBody
cg01869288	chr15	31231054	LINC03034	promoter
cg21637653	chr17	17213453	FLCN	GeneBody
cg10514594	chr16	23638566	PALB2	GeneBody	N_Shelf
cg18810310	chr14	103225497
cg07219448	chr20	676665	SCRT2	prox_enhancer	S_Shore
cg04236639	chr21	33030257	OLIG2	distal_enhancer	S_Shelf;N_Shelf
cg25294502	chr22	20131062	ZDHHC8	prox_enhancer	Island
cg23139887	chr14	21663762	OR4E2	GeneBody
cg04439622	chr14	105478605	CRIP2	distal_enhancer	S_Shelf;Island
cg20811564	chr17	11653250	DNAH9	GeneBody
cg00891191	chr17	82318258	CD7	TSS1500	N_Shore;N_Shelf
cg00990977	chr20	17678672	RRBP1	GeneBody	N_Shelf
cg00146334	chr22	17627424	ATP6V1E1	prox_enhancer	N_Shore
cg20782743	chr18	26865298	AQP4-AS1	promoter	S_Shore
cg22768301	chr15	61088218	RORA;LOC107984805	GeneBody;GeneBody
cg22112110	chr15	59616800	GCNT3	GeneBody
cg01445659	chr19	17304168	ABHD8	prox_enhancer	S_Shelf;S_Shore;N_Shore
cg10632811	chr17	47841373	SCRN2	promoter	Island
cg26663469	chr17	28335437	IFT20	promoter	Island
cg27093376	chr17	5281778	RABEP1	TSS1500	N_Shore
cg01492724	chr17	7326787	NEURL4	distal_enhancer	S_Shelf;N_Shelf
cg24300347	chr18	35584941	GALNT1	distal_enhancer	S_Shelf
cg24089111	chr17	28370477	VTN	promoter	N_Shore
cg02273166	chr14	105021577	CDCA4	prox_enhancer	Island
cg15800975	chr13	20967513	RPSAP54	other_regul_region
cg01282269	chr21	40143379	DSCAM	GeneBody	N_Shore
cg09926562	chr15	89268941	FANCI	GeneBody
cg21375105	chr17	41189706	KRTAP9-1;KRTAP9-1	TSS200;TSS1500
cg07533350	chr13	52455287	CKAP2;CKAP2-DT	promoter;promoter	Island
cg02992067	chr16	53822257	FTO	distal_enhancer
cg00795000	chr14	74956428	PGF	prox_enhancer	S_Shore
cg22806229	chr17	2042660	OVCA2	prox_enhancer	S_Shore
cg20218678	chr13	50171170	ST13P4	TSS1500
cg25198941	chr17	82496735	NARF-IT1	distal_enhancer	N_Shore
cg16229875	chr14	23119857	CEBPE	prox_enhancer
cg12338552	chr20	710271	SCRT2	distal_enhancer	Island
cg17889439	chr13	76927820	BTF3P11	TSS1500
cg22956205	chr13	42747524	FAM216B	distal_enhancer
cg21304488	chr17	29070782
cg17704343	chr17	44948287	KIF18B-DT	prox_enhancer	S_Shore
cg10724947	chr15	62067286	C2CD4A	prox_enhancer	N_Shore
cg02480675	chr20	6534197	CASC20	distal_enhancer
cg19296556	chr19	1802919	ATP8B3	GeneBody	S_Shelf
cg14491362	chr14	68819627			S_Shelf
cg02656560	chr17	20064287	SPECC1	distal_enhancer
cg01082437	chr21	32572754	RNA5SP490	distal_enhancer	S_Shelf
cg08884420	chr16	81096515	GCSH	promoter	Island
cg23297230	chr14	100382679	WDR25	prox_enhancer
cg05273053	chr19	42080896	ZNF574	distal_enhancer	S_Shore;Island
cg03151187	chr18	37566807	CELF4	TSS1500	S_Shore;Island
cg16206191	chr20	45706110	WFDC10B;MIR3617	TSS1500;TSS1500
cg11931253	chr19	7596576	CAMSAP3	prox_enhancer	Island
cg11760099	chr13	29522047	MTUS2-AS1	distal_enhancer
cg11919479	chr19	42299983	PAFAH1B3	GeneBody	N_Shelf
cg04444027	chr16	8892235	LITAFD	distal_enhancer
cg09689279	chr15	48877768	EID1;SHC4	TSS1500;exon1	N_Shore
cg09548694	chr19	2123926	IZUMO4	distal_enhancer	S_Shelf
cg13261623	chr17	76466603	AANAT	prox_enhancer
cg23509574	chr22	44312914	SHISAL1	promoter
cg26667287	chr22	46023485			N_Shelf
cg25677697	chr19	50409092	POLD1	GeneBody	S_Shore
cg24617741	chr21	28538440	LINC00161	TSS1500
cg04763994	chr19	42002107	GRIK5	GeneBody	S_Shelf;N_Shelf
cg14842398	chr16	85611704	GSE1	prox_enhancer	S_Shore;Island
cg07067833	chr14	22960295	HAUS4	other_regul_region	S_Shelf
cg22677650	chr19	3675629	PIP5K1C	GeneBody	S_Shelf;N_Shore
cg23515460	chr14	72895039	DPF3	prox_enhancer	S_Shore
cg22285914	chr12	53335875	SP7	prox_enhancer
cg19392175	chr17	82596896	FOXK2	GeneBody	N_Shore;N_Shelf
cg19739578	chr14	21105242	ZNF219	prox_enhancer	S_Shore
cg18389933	chr14	56797275	OTX2	distal_enhancer	S_Shore;N_Shore
cg07695604	chr20	63684324	RTEL1;RTEL1-TNFRSF6B	GeneBody;GeneBody	N_Shore;N_Shelf
cg25130939	chr15	76035799	NRG4	distal_enhancer
cg16206496	chr17	39087842	RDM1P5;PLXDC1	GeneBody;GeneBody
cg13408966	chr15	101401478	PCSK6	GeneBody	S_Shelf
cg23500444	chr13	99337017	MIR623	distal_enhancer
cg04556349	chr16	76315200	CNTNAP4	GeneBody
cg11179610	chr15	95044789	LOC105370991	GeneBody
cg05942964	chr13	50388625	DLEU1	GeneBody
cg07323145	chr16	67013717			Island
cg24548191	chr13	54151031	LINC00458	other_regul_region
cg12841860	chr22	41683289	SNU13;NHP2L1	prox_enhancer;prox_enhancer	S_Shore
cg23703062	chr18	14748199	LOC105372007;ANKRD30B	TSS1500;exon1	Island
cg14532218	chr15	45949613
cg07341609	chr22	37566562	CDC42EP1	distal_enhancer	Island
cg04343789	chr16	473849	RAB11FIP3	prox_enhancer
cg06430572	chr21	44801979	UBE2G2;LINC01424	promoter;promoter	Island
cg12110801	chr19	5992273	RANBP3-DT	GeneBody	N_Shelf
cg27353640	chr16	63728978	LINC02165	TSS1500
cg13647831	chr13	111067666	LINC00368	distal_enhancer	Island
cg21231458	chr20	21505295	LOC112268271	GeneBody	Island;N_Shelf;N_Shelf
cg25061304	chr14	99233895	BCL11B	GeneBody
cg06232205	chr15	39828607	GPR176	prox_enhancer
cg15475727	chr22	47000488	TBC1D22A-AS1	distal_enhancer
cg04105230	chr15	101398476	PCSK6-AS1	distal_enhancer	Island
cg22492943	chr13	108215728	LIG4	promoter	N_Shelf;S_Shore
cg13364628	chr17	73423507	SDK2	GeneBody
cg20222869	chr16	31464614	ARMC5	GeneBody	Island
cg13749815	chr15	76340079	ISL2	GeneBody	S_Shelf;Island
cg01081584	chr15	39976409	H3P38	distal_enhancer	Island
cg01552748	chr13	111573179	RP11-65D24.2	distal_enhancer
cg25574647	chr14	101624810	RP11-1029J19.4	distal_enhancer	N_Shelf
cg05287917	chr14	104322924
cg16701048	chr13	112844406	ATP11A	GeneBody	S_Shelf;S_Shore
cg13640091	chr13	98294544	FARP1	GeneBody
cg00745745	chr19	4247126	CCDC94;YJU2	promoter;promoter	Island
cg04635334	chr16	3160224			S_Shore
cg26266708	chr15	76338621	ISL2	prox_enhancer	S_Shelf;S_Shore;Island
cg01447951	chr15	63597328	FBXL22	promoter	N_Shelf
cg02405517	chr19	7919947	SNAPC2	TSS1500	S_Shore;S_Shore;N_Shore
cg02946846	chr16	12539004	SNX29;LOC105371085	GeneBody;GeneBody
cg16150289	chr15	59673570	BNIP2	GeneBody
cg16268863	chr14	77761222	SNW1	promoter	Island
cg00467326	chr19	2428124	TIMM13	TSS1500	S_Shore;N_Shore;N_Shelf
cg01105337	chr20	2328061	TGM3	GeneBody	N_Shore
cg04091816	chr17	50102284	LOC124904026	exon1	N_Shelf
cg21933989	chr20	1950820	PDYN-AS1	GeneBody	S_Shelf
cg21868995	chr12	110502119	VPS29;RAD9B	promoter;promoter	Island
cg06424168	chr16	18983300	TMC7	prox_enhancer	N_Shore
cg27431274	chr12	107585251	ABTB3	GeneBody	S_Shelf
cg15490801	chr14	29585317	PRKD1	GeneBody
cg02613937	chr19	44892040	TOMM40	prox_enhancer	S_Shore
cg04774096	chr14	31207001	HECTD1	prox_enhancer	Island
cg06258593	chr16	48165698	ABCC11	GeneBody
cg17344813	chr21	45492631	MIR6815	distal_enhancer	Island
cg23820560	chr22	25741771	MYO18B	TSS1500
cg03197762	chr15	89222721	RLBP1	TSS1500
cg23360656	chr17	80247608	RNF213	distal_enhancer
cg09553683	chr19	29603442	POP4	distal_enhancer	N_Shelf
cg00091596	chr15	97960573	ARRDC4	prox_enhancer	Island
cg05599550	chr17	50634541	ABCC3	prox_enhancer	N_Shore
cg10654584	chr17	79118558	RBFOX3	GeneBody
cg13489347	chr15	89778516	MESP2	GeneBody	S_Shore
cg25748136	chr17	65559346	AXIN2	GeneBody	N_Shore
cg09137630	chr19	47114760	ZC3H4	prox_enhancer	S_Shelf;S_Shore;S_Shore
cg20617957	chr13	99432949	LNCARGI	prox_enhancer
cg17027945	chr15	73992391	STOML1	promoter	Island
cg16354253	chr18	75211302	TSHZ1	prox_enhancer	Island
cg09387102	chr17	59964893	RNFT1;RNFT1-DT	promoter;promoter	S_Shore
cg05137358	chr13	36431990	CCNA1	promoter	Island
cg07595906	chr16	1135985
cg15885788	chr17	61928482	INTS2	prox_enhancer	S_Shore
cg24371075	chr17	8630073	MYH10	promoter	Island
cg26651978	chr17	78969325
cg21641552	chr12	88142126	TMTC3;CEP290	promoter;promoter	Island
cg13491737	chr13	110643381	CARS2	GeneBody	S_Shore
cg26624055	chr12	9276774
cg01716224	chr22	39995430	FAM83F	prox_enhancer	Island
cg17711567	chr19	43820856	LYPD5	prox_enhancer	Island
cg10177518	chr15	26235726
cg06969177	chr17	82805171	TBCD	GeneBody	N_Shore;S_Shelf;N_Shelf
cg02228168	chr16	84975555	ZDHHC7	other_regul_region
cg01754848	chr16	377756	TMEM8A;PGAP6	distal_enhancer;distal_enhancer	Island;N_Shelf;S_Shelf;S_Shore;N_Shore
cg00525503	chr13	52851500			S_Shelf;Island
cg07450021	chr16	85063545	KIAA0513	prox_enhancer
cg07592012	chr17	82019431	CENPX;STRA13	distal_enhancer;distal_enhancer	N_Shelf
cg21071748	chr12	121352546	ANAPC5	promoter	S_Shore
cg20617344	chr13	112883220	ATP11A	GeneBody	S_Shore;N_Shelf
cg20968439	chr14	102832395	TRAF3	GeneBody
cg03934713	chr16	6019197	RBFOX1	promoter	Island
cg23709231	chr15	68573313	CORO2B	distal_enhancer
cg02063360	chr14	104986223	C14orf79;CLBA1	prox_enhancer;prox_enhancer	S_Shore;Island
cg12230889	chr13	112858152	ATP11A	GeneBody
cg12434747	chr15	70448131	LINC02205	distal_enhancer
cg23689080	chr12	55765920	SARNP	GeneBody
cg08830355	chr16	85689058	GINS2	promoter	Island
cg26747290	chr16	49854189	ZNF423	prox_enhancer	N_Shore
cg25924840	chr17	80414720	RNF213-AS1	prox_enhancer	Island
cg04037470	chr22	41800206	CCDC134	TSS1500	Island
cg19194645	chr12	124738994			Island
cg19303637	chr13	23579815	TNFRSF19	prox_enhancer	Island
cg14124376	chr20	25006503	APMAP	distal_enhancer
cg14300334	chr15	72139663	SENP8	GeneBody
cg05276184	chr15	63080639
cg17976673	chr19	706471			S_Shelf;N_Shelf;N_Shelf
cg21737444	chr22	37675584	LGALS1	promoter	N_Shore
cg18469917	chr18	12433232	LOC105371998	GeneBody	S_Shore;Island;N_Shore
cg00734436	chr14	52864464	LOC105370500;FERMT2	GeneBody;GeneBody
cg12893852	chr17	42741397	EZH1	GeneBody	N_Shelf
cg26503644	chr17	27346487	SYPL1P2	distal_enhancer	N_Shelf
cg07500325	chr21	45642350	PCBP3	prox_enhancer	Island
cg21263471	chr17	58322223	TSPOAP1	GeneBody	N_Shelf
cg19015511	chr17	3794885	ITGAE	distal_enhancer
cg20117742	chr19	54365188	LAIR1	promoter
cg05157600	chr21	41809769	PRDM15	GeneBody	S_Shore;N_Shore
cg05986831	chr13	19561858	TPTE2	promoter	S_Shore;Island;N_Shelf
cg18534039	chr17	45805706	LINC02210-CRHR1;CRHR1	GeneBody;GeneBody
cg01400135	chr17	7786176	DNAH2	GeneBody	N_Shore
cg13417891	chr17	37476891	TADA2A	GeneBody
cg20428976	chr18	31598979	LOC124904277	GeneBody
cg19822110	chr15	90957663	RCCD1	prox_enhancer	S_Shelf;S_Shore
cg14449833	chr19	5245887	RPL32P34	distal_enhancer	S_Shore
cg23584087	chr13	33052492	KL	GeneBody
cg20255723	chr22	44677151	PRR5	exon1
cg20897026	chr13	63842683	LOC102723968	GeneBody	N_Shore
cg14346872	chr14	31030827	AP4S1	GeneBody	S_Shelf
cg00885606	chr18	59265761	RAX	distal_enhancer	S_Shore;Island;N_Shore
cg18366149	chr17	63406052	TANC2;LOC105371856	GeneBody;GeneBody
cg07123290	chr18	22418988	ATP7BP1	other_regul_region
cg02320543	chr14	60642827			Island
cg25440353	chr19	4221631	EBI3	distal_enhancer	S_Shelf
cg22544688	chr14	99605475	CCDC85C	TSS1500	Island
cg13747794	chr15	78264752	DNAJA4	prox_enhancer	Island
cg05386077	chr22	23836978	DERL3	distal_enhancer	N_Shore
cg00966959	chr17	37642922	LOC105371756;LOC105371756	TSS200;TSS1500	N_Shore
cg02350295	chr16	3734619	CREBBP	GeneBody	S_Shelf
cg05018821	chr19	48558419	SULT2B1	distal_enhancer	Island
cg09889920	chr15	52041491	MAPK6	GeneBody
cg12641024	chr17	41914438	ACLY	GeneBody	N_Shelf
cg07053668	chr16	89895646	TCF25	GeneBody
cg08177070	chr15	96392412	LOC101927263	GeneBody
cg06592080	chr16	3493548	C16orf90	distal_enhancer	N_Shelf
cg16574934	chr16	81898154	PLCG2	GeneBody
cg02330706	chr17	75633322	SMIM5	prox_enhancer	S_Shore
cg03142002	chr16	85442923	GSE1	GeneBody
cg22212829	chr20	543961	CSNK2A1	promoter	S_Shore
cg02569115	chr17	78926056	TIMP2	prox_enhancer	S_Shore
cg04848858	chr16	87094317
cg01231434	chr16	23596071	NDUFAB1	prox_enhancer	Island
cg05340882	chr19	2543752	ELOCP28	distal_enhancer	S_Shelf;Island;N_Shelf
cg08347473	chr17	80119027	GAA	GeneBody
cg11741432	chr17	4792954			S_Shelf;N_Shelf
cg10179297	chr16	737799	CIAO3;NARFL	promoter;promoter	S_Shore;S_Shelf;N_Shelf
cg24923853	chr19	46149645	IGFL2	GeneBody
cg14598413	chr17	43483909	DHX8	promoter	Island
cg14116153	chr13	112347041	LINC01044	distal_enhancer	S_Shelf;S_Shelf
cg06928209	chr17	4771076	TM4SF5	TSS1500
cg05922796	chr16	2453677	CCNF	GeneBody
cg02992588	chr14	94323754	SERPINA6	TSS1500
cg00650006	chr17	18315660	SMCR8	prox_enhancer	Island
cg04245961	chr14	103423032	RPL10AP1	distal_enhancer
cg06482989	chr17	7590777	SOX15	prox_enhancer	S_Shore
cg06017212	chr17	1575169	PITPNA	distal_enhancer	S_Shore;N_Shore
cg14700325	chr17	50196828	COL1A1	distal_enhancer	N_Shelf
cg20725941	chr19	52397674	ZNF528;ZNF528-AS1	promoter;promoter	N_Shore;N_Shore
cg17083685	chr13	89401269	LINC02336	prox_enhancer
cg11696200	chr13	33193876	STARD13	distal_enhancer
cg10300255	chr14	73239659	PAPLN	promoter	S_Shore;Island
cg00956679	chr14	76996263
cg11044010	chr21	27143699	GPX1P2	promoter	Island
cg02852651	chr22	39387599			N_Shore
cg06146977	chr13	42895328	EPSTI1	GeneBody
cg01090508	chr18	32092505	RNF138	promoter	Island
cg18322516	chr20	5302190	PROKR2	GeneBody	Island
cg06792134	chr14	100393452	WDR25	distal_enhancer
cg16177701	chr15	29904906	TJP1	GeneBody
cg18261836	chr15	73622840	NPTN	GeneBody
cg09196146	chr14	89576020	FOXN3-AS2;FOXN3-AS2	TSS200;TSS1500
cg18907495	chr17	55751187	PCTP	promoter	Island
cg10164367	chr13	101452456	ITGBL1	TSS1500	N_Shore
cg22174088	chr19	39498945	DLL3	promoter	Island;N_Shelf
cg23661204	chr19	45405004	PPP1R13L	promoter	Island;N_Shore
cg26492175	chr22	46626761	GRAMD4	exon1	Island;N_Shore
cg08472633	chr16	88840962	TRAPPC2L	distal_enhancer	S_Shore;N_Shore
cg10321146	chr19	6822458	VAV1	other_regul_region
cg14597545	chr15	72781869	ADPGK-AS1	prox_enhancer	N_Shore
cg05773108	chr16	85486401	GSE1	GeneBody	S_Shore
cg02949991	chr22	29581273	NIPSNAP1	promoter	S_Shore
cg11438134	chr21	44849101	PTTG1IP	distal_enhancer	Island
cg14240072	chr19	2835669	ZNF554	GeneBody
cg26515389	chr16	89049136			S_Shore;N_Shelf;N_Shelf
cg03820795	chr17	4433845	SPNS3	promoter
cg08494871	chr16	19851566	GPRC5B	distal_enhancer
cg06496478	chr17	46743914	LRRC37A2;NSF	GeneBody;GeneBody
cg08030545	chr16	22297145	POLR3E	promoter	N_Shore
cg17179195	chr15	27768088	OCA2	GeneBody	N_Shelf;N_Shelf
cg01934962	chr17	19977764	AKAP10	promoter	Island;N_Shelf
cg13093934	chr20	44727484	KCNK15-AS1;CCN5	GeneBody;GeneBody
cg09779152	chr17	75209269	NUP85	distal_enhancer	S_Shelf
cg27269148	chr13	113081017	F7	distal_enhancer	S_Shelf
cg05633225	chr19	53369619	ZNF525	GeneBody	S_Shelf
cg20490001	chr17	48586511	HOXB3	distal_enhancer	S_Shelf
cg22861317	chr19	34776537	ZNF599	GeneBody	S_Shelf
cg17318716	chr18	55504700	TCF4	GeneBody
cg01948724	chr16	2988034	GREP1	prox_enhancer
cg18553223	chr17	2796077	RAP1GAP2	TSS1500
cg09746992	chr17	35548847	SLFN14	GeneBody
cg21219398	chr14	35809289	RALGAPA1	promoter	Island
cg22637867	chr19	12513652	PPIAP20	promoter	Island
cg06218113	chr17	21043790	USP22	TSS1500	S_Shore;S_Shore
cg25950505	chr17	81907640	PCYT2	GeneBody	N_Shelf
cg01532284	chr19	55363483	FAM71E2;GARIN5B	prox_enhancer;prox_enhancer	S_Shore
cg20984502	chr18	12420083	PRELID3A;SLMO1	promoter;promoter	N_Shore
cg16210078	chr12	50019513	RACGAP1	distal_enhancer
cg01514033	chr14	70726656	LINC01269	distal_enhancer
cg17319734	chr22	46699683	CERK	GeneBody	N_Shore
cg26522585	chr19	661747	RNF126	GeneBody	N_Shore
cg22359581	chr19	47725852	EHD2	GeneBody	Island
cg00836571	chr15	75347484	NEIL1	promoter	Island
cg14598877	chr21	45267744	POFUT2	GeneBody	S_Shelf;S_Shore
cg27159651	chr15	30903728	FAN1	promoter	Island
cg06566678	chr16	67271657	PLEKHG4	other_regul_region
cg24982402	chr13	91174652	LINC00379	GeneBody	N_Shore
cg08384171	chr16	58464630	NDRG4	promoter	Island
cg01370893	chr15	89900709	ARPIN-AP3S2;ARPIN	GeneBody;GeneBody
cg00674220	chr13	27036604	RPS20P32	distal_enhancer
cg22299694	chr19	11193154	KANK2	prox_enhancer	Island;N_Shelf
cg15787116	chr14	104816637			Island
cg08314206	chr14	20461761	TMEM55B;PIP4P1	promoter;promoter	S_Shore
cg08528486	chr13	112994453	MCF2L	GeneBody	S_Shore;N_Shore
cg07236925	chr15	90955039	RCCD1-AS1;RCCD1	TSS1500;exon1	Island;N_Shore
cg04496108	chr13	30878984
cg23877608	chr19	48320156	ODAD1;CCDC114	promoter;promoter	N_Shore
cg07116693	chr15	89767670	MESP2	distal_enhancer
cg14343283	chr17	42802073	CNTD1	GeneBody	S_Shelf
cg14521724	chr16	896419	LMF1	GeneBody	N_Shelf
cg23943476	chr17	28498277
cg21502927	chr19	45603405	GPR4	TSS1500	S_Shore
cg00698906	chr17	50541947	EPN3	GeneBody	Island
cg09962952	chr19	6753013	SH2D3A	GeneBody	Island
cg12138678	chr13	42992482	EPSTI1	promoter	S_Shore
cg06625062	chr22	35257272	HMGXB4;LOC105373017	TSS1500;exon1	N_Shore
cg01636662	chr14	59579441			S_Shelf
cg18183624	chr17	48999542	IGF2BP1;LOC124904020	GeneBody;GeneBody	S_Shore
cg23867721	chr18	79871069	KCNG2	GeneBody	N_Shore
cg15692535	chr18	3247529	MYL12A	promoter	Island
cg24087796	chr17	48794511	TTLL6	prox_enhancer
cg02891359	chr13	107170460	SNORD31B	distal_enhancer
cg04072771	chr15	55282714	RAB27A	GeneBody
cg13883984	chr15	82953027	HOMER2	prox_enhancer	S_Shore
cg13748092	chr15	57732002	LOC105370834	TSS1500
cg21509100	chr20	44336475	R3HDML	TSS1500
cg04300065	chr14	101556176	DIO3OS	prox_enhancer	N_Shelf
cg13165992	chr15	57113245	TCF12	distal_enhancer
cg20333696	chr14	88195327	KCNK10	GeneBody
cg27143695	chr17	83057631	B3GNTL1	distal_enhancer	S_Shelf;N_Shore
cg03883784	chr19	7615219	MIR6792	distal_enhancer	S_Shelf;N_Shore;N_Shelf
cg05208396	chr19	13864372	MIR181C	distal_enhancer	N_Shore
cg09317658	chr14	55610334	KTN1	GeneBody
cg00211086	chr16	86718065
cg04150790	chr17	16666855	CCDC144A	exon1	Island
cg01512132	chr19	55682678	EPN1	GeneBody	N_Shelf
cg03212228	chr19	37904841	WDR87	GeneBody	N_Shore
cg08686092	chr22	41682563	SNU13;NHP2L1	promoter;promoter	S_Shore
cg18773129	chr22	19951393	COMT	promoter
cg25395413	chr12	44875262	NELL2	prox_enhancer	N_Shore
cg14526579	chr17	67241538	HELZ	GeneBody	N_Shelf
cg04972244	chr16	57083521
cg19753609	chr14	79857933	NRXN3	GeneBody	N_Shelf
cg03014427	chr14	45083475	PRPF39-DT	prox_enhancer
cg05865280	chr17	77409992	SEPTIN9;SEPT9	distal_enhancer;distal_enhancer
cg16026760	chr19	4791687	FEM1A;FEM1A;LOC124904620	TSS200;TSS1500;TSS1500	Island
cg01722297	chr17	48113340	SNX11	distal_enhancer
cg25652516	chr21	45494714	MIR6815	distal_enhancer	S_Shore;S_Shelf;N_Shelf
cg08520408	chr16	77216076			S_Shelf
cg08874384	chr19	17615074	UNC13A	GeneBody	N_Shelf
cg00532824	chr16	75208016	CTRB2	prox_enhancer
cg00388197	chr14	50092192	LINC01588;C14orf182	prox_enhancer;prox_enhancer
cg17882460	chr19	35745492	U2AF1L4;PSENEN	promoter;promoter	Island;N_Shelf
cg13656149	chr14	105210349	NUDT14	other_regul_region
cg07697465	chr16	1466048	CLCN7	GeneBody	S_Shore
cg26493247	chr16	13935678	ERCC4	GeneBody
cg04989913	chr14	60648414	MIR9718	TSS1500	Island
cg06888383	chr16	88866951	PABPN1L	other_regul_region	N_Shelf
cg00520380	chr22	31248011	LIMK2	prox_enhancer
cg20998481	chr17	77781863	LINC01987	distal_enhancer
cg06600401	chr14	70729563	MAP3K9	GeneBody
cg25099490	chr14	23113924	CEBPE	distal_enhancer
cg20080517	chr14	106873242	IGHV4-80	promoter
cg09274827	chr16	85485295	GSE1	GeneBody	N_Shore
cg12133125	chr17	18971481	SLC5A10;FAM83G	GeneBody;GeneBody	Island
cg26882593	chr16	11345300	RMI2	promoter	N_Shore
cg13382596	chr22	41977025	SEPTIN3;SEPT3	promoter;promoter	Island
cg06597652	chr19	611414	HCN2;LOC107987266	GeneBody;GeneBody	Island;N_Shore
cg08079209	chr17	81383651	LINC03048	GeneBody	N_Shelf
cg22465479	chr19	49802815	AP2A1	GeneBody	S_Shelf
cg08377570	chr13	48445086	LPAR6	TSS1500
cg23917477	chr12	129850234	TMEM132D	GeneBody
cg05878073	chr14	74299517	ABCD4	distal_enhancer	N_Shelf
cg26535805	chr19	53869302	MYADM	promoter	S_Shelf;Island
cg18583931	chr15	71085944	THSD4	distal_enhancer
cg15416440	chr13	110247649	COL4A1	GeneBody
cg06314225	chr17	714742	VPS53	promoter	Island
cg08553999	chr16	79599827	MAF	promoter	Island
cg00023168	chr19	44164915	ZNF226	promoter
cg07336426	chr15	99018458	LUNAR1	GeneBody	S_Shelf
cg06500096	chr19	13294768	CACNA1A	GeneBody	N_Shelf
cg03500653	chr22	29307927	GAS2L1	prox_enhancer	Island;N_Shelf;N_Shelf
cg11075099	chr13	27254950	SNORD102;SNORD102;SNORA27	TSS200;TSS1500;TSS1500	S_Shelf
cg00695328	chr16	87125387
cg18717355	chr14	75277755	FOS	prox_enhancer	Island
cg03862290	chr14	101049402	MIR655;MIR655	TSS200;TSS1500
cg25271404	chr15	34582937	GOLGA8B	prox_enhancer	Island
cg00045515	chr20	37094929	RBL1	GeneBody	N_Shore
cg00425636	chr18	45824580	SIGLEC15	TSS1500
cg18749411	chr15	25728823	ATP10A	GeneBody
cg13684553	chr14	102139928	HSP90AA1;WDR20	promoter;promoter	Island
cg09192898	chr16	15891527	FOPNL;CEP20	other_regul_region;other_regul_region	S_Shelf
cg26831416	chr19	38651371	ACTN4	distal_enhancer	S_Shelf
cg00898111	chr17	74363051	BTBD17	prox_enhancer	S_Shelf
cg06102257	chr17	826814	NXN	GeneBody
cg27479455	chr19	7465034	PEX11G	distal_enhancer	S_Shore;N_Shore
cg20107733	chr16	2766367	SRRM2	distal_enhancer	S_Shelf;Island
cg21049397	chr12	25458241	TUBB4BP1	distal_enhancer
cg03187190	chr13	27782438	GSX1	distal_enhancer
cg04990472	chr14	69483326	PLEKHD1	TSS1500	N_Shore
cg05238530	chr19	1096022	POLR2E	prox_enhancer	S_Shelf;S_Shore
cg09126308	chr17	30832679	ATAD5	prox_enhancer	S_Shore
cg16261348	chr14	20317622	CCNB1IP1	GeneBody
cg12222323	chr17	39688145	PGAP3;PGAP3;ERBB2	TSS200;TSS1500;exon1	Island
cg10305000	chr16	1632411	CRAMP1	GeneBody
cg15038241	chr19	47610427	GLTSCR1;BICRA	prox_enhancer;prox_enhancer	Island
cg25563616	chr16	8868333	CARHSP1	promoter	Island
cg21930443	chr17	30116729	NSRP1	promoter	Island
cg07526227	chr19	50665048	SHANK1	GeneBody	S_Shelf;N_Shore
cg08473487	chr19	51001260	KLK8	promoter	N_Shore
cg12559685	chr17	42687451	CCR10	distal_enhancer	S_Shelf;S_Shore;S_Shore;N_Shore
cg18730511	chr22	49996984	IL17REL	distal_enhancer	N_Shelf
cg18908811	chr22	36204724	APOL4	promoter
cg16637254	chr12	56359921	STAT2	promoter	N_Shore
cg02745636	chr14	60637853	SALRNA1	prox_enhancer	Island
cg22513637	chr17	81309228	LINC00482	promoter	N_Shore
cg19830983	chr17	77129814	SEC14L1;LOC105371901	GeneBody;GeneBody
cg08616585	chr16	68741083	RNA5SP429	prox_enhancer	S_Shelf
cg08176410	chr13	97953516	IPO5;IPO5	TSS200;TSS1500
cg20557069	chr21	46226690	LSS	GeneBody	N_Shore
cg03617700	chr18	74315672	C18orf63	prox_enhancer	Island
cg12375903	chr15	62902656
cg18780100	chr17	80708985	RPTOR	GeneBody
cg26154851	chr12	101567479	MYBPC1	distal_enhancer
cg09211938	chr19	36379363	ZFP14;ZFP14	TSS200;TSS1500	Island
cg02193283	chr16	89098545	ACSF3	distal_enhancer	N_Shelf;N_Shelf
cg14002752	chr15	25190079	SNORD115-12	TSS1500
cg06704455	chr22	37419225	ELFN2	GeneBody	N_Shore
cg01310784	chr17	45054626	DCAKD	GeneBody	S_Shelf
cg03669052	chr18	74496767	CNDP2	prox_enhancer	Island
cg00667035	chr17	35123882	FNDC8	GeneBody	S_Shelf
cg00929655	chr15	91916679	SLCO3A1	GeneBody	S_Shore
cg13191951	chr15	71393014	THSD4	GeneBody
cg17365525	chr17	8211186	AURKB	prox_enhancer	S_Shore
cg15314012	chr14	97387405	LINC02325	distal_enhancer
cg16412573	chr14	72291132	RGS6	GeneBody
cg00831466	chr22	20441585	KLHL22;LOC107985588	GeneBody;GeneBody	S_Shelf
cg08317373	chr14	64540225	HSPA2	TSS1500	Island
cg11029358	chr21	45455519	COL18A1	promoter	N_Shore
cg22241833	chr15	25170252	SNORD115-1	promoter
cg09437287	chr19	12677659	DHPS	GeneBody	N_Shelf
cg18754669	chr17	80047686	CCDC40	other_regul_region
cg13568258	chr19	48320170	ODAD1;CCDC114	promoter;promoter	N_Shore
cg05311589	chr16	48365820	SIAH1	promoter	Island
cg27304225	chr15	24823622	SNRPN	promoter
cg00145596	chr16	81780101	PLCG2	prox_enhancer	S_Shore
cg06889746	chr15	98852206	LOC124903561	exon1	Island
cg08058156	chr17	58279491	MPO	prox_enhancer	S_Shore;Island
cg14316339	chr22	38124893	PLA2G6	GeneBody	S_Shelf
cg06956295	chr20	61980979	MIR1257	distal_enhancer	S_Shelf;S_Shelf;S_Shore
cg00673674	chr19	19034017	SUGP2;SUGP2	TSS200;TSS1500	Island
cg03986620	chr16	58040002	MMP15	distal_enhancer	Island
cg25939371	chr15	72305945	CELF6	GeneBody
cg11759644	chr18	32093283	RNF138	prox_enhancer	Island
cg22534919	chr17	75562353	MYO15B	distal_enhancer	S_Shelf;N_Shore
cg26495109	chr16	56192040	GNAO1	promoter	Island
cg22960833	chr19	4988752	KDM4B	exon1	S_Shelf
cg13428073	chr22	43163152	TSPO	GeneBody
cg25087589	chr12	125209598	TMEM132B	distal_enhancer
cg11075029	chr15	45200481	SHF	GeneBody	S_Shore
cg22143490	chr19	48872228	PPP1R15A	promoter	Island
cg01226614	chr13	44373457	SERP2;SERP2;LOC105370297	TSS200;TSS1500;exon1	Island
cg26944546	chr19	52821827	ZNF28	promoter
cg20589691	chr13	51098193	C13orf42	GeneBody
cg11680604	chr17	2735214	hsa-mir-1253	distal_enhancer
cg16430365	chr16	86565282	FOXC2	prox_enhancer	S_Shore;N_Shore
cg18724928	chr15	90929861	UNC45A	prox_enhancer	N_Shore;N_Shelf
cg26702670	chr15	89913387	ARPIN	prox_enhancer	S_Shore
cg25510090	chr19	56105337	Y_RNA	promoter	S_Shelf;S_Shore
cg18730782	chr14	67599749	GPHN;PIGH	GeneBody;GeneBody	N_Shore
cg21371003	chr17	56815956	C17orf67	GeneBody
cg04865264	chr20	18057960	OVOL2	promoter	Island;N_Shore
cg10352303	chr16	87067366
cg01981268	chr17	245976	RPH3AL	GeneBody	N_Shelf
cg04169369	chr16	4003198	ADCY9	GeneBody
cg04537900	chr22	42640328	ATP5MGL	prox_enhancer
cg01975338	chr14	96860136	VRK1	GeneBody
cg05404117	chr14	52794695	LOC105370500	GeneBody	S_Shelf
cg03923285	chr16	362168			S_Shore
cg01623256	chr19	58386705	MIR4754	promoter	Island
cg07522227	chr19	11890865	ZNF69	other_regul_region	S_Shelf
cg11569718	chr19	58394612	RNF225	prox_enhancer	N_Shore
cg22376864	chr19	41993553	ATP1A3;ATP1A3	TSS200;TSS1500	N_Shelf;N_Shore
cg04972957	chr14	63511389	PPP2R5E	distal_enhancer
cg25043129	chr17	81074023	BAIAP2	GeneBody	S_Shelf;N_Shore
cg25286393	chr19	50365881	NAPSA	prox_enhancer
cg16760485	chr14	103099530	EXOC3L4	prox_enhancer	N_Shelf
cg25927778	chr17	73194755	COG1	prox_enhancer	S_Shore
cg07058234	chr17	309445	RPH3AL	GeneBody	S_Shelf
cg01848115	chr21	45632237			N_Shore
cg02343803	chr19	57788759			S_Shelf
cg05046306	chr17	48620911	HOXB9	distal_enhancer	S_Shelf;S_Shore;S_Shore;N_Shore
cg27300829	chr13	48236975	ITM2B	distal_enhancer	S_Shelf
cg14291650	chr15	65033251	MTFMT	distal_enhancer	S_Shelf
cg06134471	chr14	51093416	TRIM9	prox_enhancer	Island
cg06939402	chr13	114111046	RASA3-IT1	distal_enhancer	S_Shore;Island;N_Shelf
cg26938676	chr14	72737418	DPF3	GeneBody
cg21287017	chr20	9517462	LAMP5-AS1	distal_enhancer	S_Shelf;S_Shore
cg24650279	chr15	89784009	MESP2	distal_enhancer
cg22549339	chr15	27646326
cg14202850	chr17	45897503	MAPT-IT1	prox_enhancer	Island
cg02120611	chr16	51875967	LINC01571	distal_enhancer
cg17524924	chr19	56367838	ZNF542P	TSS1500	N_Shore
cg23793961	chr12	7748055	CLEC4C	TSS1500
cg01396418	chr19	7489227	PEX11G;PEX11G	TSS200;TSS1500	S_Shore
cg20343827	chr13	107217421	SNORD31B	promoter
cg01800455	chr16	20985349	DNAH3	GeneBody
cg13964781	chr19	14441538	PKN1	prox_enhancer
cg19546943	chr19	11814045	ZNF440	promoter	N_Shore
cg17707493	chr17	44145037	C17orf53;HROB	distal_enhancer;distal_enhancer	S_Shelf
cg05382137	chr19	53752528	MIR527	TSS1500
cg26994671	chr17	82081143	DUS1L	distal_enhancer	S_Shore;Island;N_Shelf;N_Shelf;N_Shelf
cg17977580	chr17	21017505	USP22	GeneBody
cg18426506	chr20	44307060	FITM2	GeneBody	N_Shelf
cg06466360	chr18	749231	YES1	GeneBody
cg12766770	chr17	80008541	TBC1D16	GeneBody	N_Shore
cg03468671	chr14	39268645	MIA2;CTAGE5	prox_enhancer;prox_enhancer	S_Shore
cg01535619	chr20	16225610
cg05174759	chr16	86455720
cg06560309	chr21	39348260	HMGN1	prox_enhancer	Island
cg00752531	chr19	578440	BSG	GeneBody	Island;N_Shore;N_Shelf
cg15538418	chr17	75780039	H3-3B;H3F3B	promoter;promoter	S_Shore
cg00073380	chr16	5072084	ALG1	promoter	Island
cg23209926	chr13	107213071	NALF1	GeneBody
cg16419418	chr12	16386098	SUPT16HP1	distal_enhancer
cg16871449	chr12	131609555
cg07142833	chr22	48548786	LOC284933	TSS1500
cg16463378	chr12	6510082	SCARNA10;SCARNA10	TSS200;TSS1500
cg15458322	chr19	9960289	COL5A3	GeneBody
cg02052933	chr20	4815218	RASSF2;RASSF2	TSS200;TSS1500
cg24819342	chr21	41993269	ZBTB21	GeneBody
cg03840924	chr17	49568147	RP5-1029K10.4	promoter	Island;N_Shore
cg24053715	chr22	37818541	GALR3	distal_enhancer	Island
cg18158043	chr14	96424624	PEBP1P1	prox_enhancer	S_Shore
cg01174771	chr14	32201109	RNU6-7	TSS1500	N_Shore;N_Shelf
cg18355533	chr19	3961681	MIR637	prox_enhancer	S_Shore;S_Shore;N_Shelf
cg18061543	chr17	82906587	TBCD	GeneBody	S_Shore
cg02169278	chr15	69453505	RPLP1	prox_enhancer	S_Shore
cg27269130	chr19	54474203	CDC42EP5	TSS1500	S_Shelf
cg11393025	chr17	40417524	TOP2A	prox_enhancer	Island
cg16154524	chr17	28306869	KRT18P55	GeneBody	Island
cg27102469	chr12	125116186	AACS	GeneBody	S_Shore
cg19287817	chr19	15280528	BRD4;BRD4	TSS200;TSS1500
cg11337289	chr13	95641877	DZIP1	GeneBody	Island;N_Shelf
cg10196029	chr16	12052217	SNX29	exon1
cg08988309	chr22	19730705	GP1BB	distal_enhancer	Island
cg26181196	chr15	90974366	Y_RNA	other_regul_region
cg26410635	chr12	95956942	AMDHD1	distal_enhancer	Island
cg04590184	chr17	30970586	RNF135	prox_enhancer	N_Shore
cg26616201	chr16	65386940	LOC124903780;LINC00922	GeneBody;GeneBody
cg08125959	chr16	3582555	SLX4	GeneBody
cg11068938	chr17	82795361	TBCD;TBCD	TSS200;TSS1500
cg24057615	chr21	42312098	TFF3	GeneBody
cg00713275	chr16	30063381	ALDOA	prox_enhancer	N_Shore
cg07916967	chr19	17338393	GTPBP3	GeneBody	S_Shelf;S_Shore;S_Shore
cg21077245	chr14	103725132	Y_RNA	prox_enhancer	N_Shelf
cg19146448	chr18	3263084	MYL12B	promoter	S_Shore
cg12606396	chr13	57630245	PCDH17;PCDH17	TSS1500;exon1	S_Shore;N_Shelf
cg26271127	chr19	49809248	FUZ;LOC105372435	GeneBody;GeneBody	Island;N_Shelf
cg22694813	chr15	71353740	THSD4	GeneBody
cg25109721	chr17	50047700	PICART1	distal_enhancer
cg20623371	chr12	53220383	RARG	promoter	Island
cg09917783	chr17	4005647	LINC01975	distal_enhancer	S_Shore;S_Shore
cg04904654	chr16	28064275	GSG1L	prox_enhancer	S_Shore
cg22748024	chr17	76469737	AANAT	distal_enhancer	N_Shelf
cg03049863	chr19	38303995	C19orf33	promoter
cg26309060	chr21	46368461	PCNT	GeneBody
cg02641420	chr17	67692604	PITPNC1;LOC101928045	GeneBody;GeneBody
cg05628436	chr22	38790602	DNAL4	GeneBody	N_Shelf
cg24378439	chr18	78705650			S_Shore
cg09371059	chr16	17748224
cg15738933	chr17	77185291	SEC14L1	promoter
cg08147187	chr16	4629395	MGRN1	distal_enhancer
cg17984935	chr13	28328670	FLT1	prox_enhancer
cg16481525	chr18	46559372	LOXHD1;LOXHD1	TSS200;TSS1500	N_Shore
cg00179921	chr22	39531432	RPS19BP1	GeneBody	N_Shore;N_Shelf
cg18337855	chr14	39386992	MIA2	GeneBody
cg08533424	chr17	38853720	RPL23	promoter	Island
cg26951614	chr16	48247380	ABCC11	promoter	S_Shelf
cg03933990	chr15	59994940			N_Shore;N_Shelf
cg23950756	chr14	90523188			N_Shelf
cg09620016	chr16	25257152	ZKSCAN2	prox_enhancer	N_Shore
cg02466246	chr17	28384577	SARM1	GeneBody	S_Shelf;Island
cg14153494	chr17	58084667	DYNLL2	prox_enhancer	S_Shore
cg11844965	chr19	42005941	GRIK5	GeneBody	Island
cg04178860	chr16	82012252	SDR42E1	TSS1500	S_Shore
cg24067615	chr19	19672532	ZNF101	GeneBody	S_Shelf
cg08705697	chr13	67230612	PCDH9	promoter	Island
cg09414783	chr17	41734755	HAP1	promoter	Island
cg22011319	chr22	30663966	SLC35E4;DUSP18	GeneBody;GeneBody	N_Shelf
cg27517861	chr19	49342541	TEAD2	GeneBody	S_Shelf;S_Shelf
cg10289055	chr13	112891255	MCF2L	distal_enhancer	N_Shelf
cg02413040	chr21	35047351	RUNX1	prox_enhancer
cg03721641	chr22	50012816	IL17REL	promoter	S_Shore;N_Shore
cg03226208	chr17	5100888	ZNF232-AS1	promoter	S_Shelf
cg00502665	chr19	56477444	ZNF667-AS1;ZNF667	promoter;promoter	Island
cg02477677	chr17	40356057	RARA	GeneBody
cg06538604	chr19	13116362	TRMT1	promoter	Island;N_Shore
cg05410624	chr22	29386764	RFPL1	TSS1500	N_Shore
cg04217988	chr16	85666597	GSE1	GeneBody
cg01986717	chr19	35044117	HPN	distal_enhancer	S_Shelf
cg19766033	chr12	122959547	ABCB9	GeneBody	N_Shore
cg16989148	chr17	48048257	NFE2L1;NFE2L1-DT	promoter;promoter	Island
cg02005231	chr16	21104522	DNAH3	GeneBody
cg15057852	chr20	16273120	KIF16B	GeneBody
cg26136722	chr14	96042201	C14orf132	GeneBody	S_Shelf
cg09942293	chr16	66923593	RRAD	distal_enhancer	S_Shore;N_Shore
cg01475134	chr22	41469614	ACO2	prox_enhancer	S_Shore
cg02279953	chr14	100967264	SNORD114-11	TSS1500
cg26922483	chr15	96779608	SPATA8-AS1	GeneBody
cg04591799	chr16	89947561	DEF8	prox_enhancer	N_Shore;N_Shore
cg19477978	chr17	17095125	MPRIP-AS1	distal_enhancer
cg09835878	chr14	74348428	VRTN	promoter
cg08968184	chr16	67399733	TPPP3	distal_enhancer	S_Shore
cg09836531	chr18	48161560	ZBTB7C-AS1	TSS1500	Island
cg26335942	chr12	109771474	FAM222A-AS1	distal_enhancer
cg04628206	chr15	59693064	BNIP2	other_regul_region	S_Shelf
cg17805836	chr15	25708137	RNA5SP390	other_regul_region
cg05026540	chr20	34112076	EIF2S2	exon1	Island
cg21964165	chr16	1611903	CRAMP1;IFT140	TSS1500;TSS1500	Island
cg00369056	chr16	16869150	SPRING1P3	distal_enhancer
cg18164281	chr20	2817075	TMEM239	GeneBody	N_Shelf
cg21658277	chr22	39349598	SYNGR1	prox_enhancer	N_Shore
cg20905088	chr12	27963518	PTHLH	GeneBody
cg17697105	chr20	5190322	CDS2	GeneBody
cg05264816	chr18	46657060	LOXHD1	promoter	Island
cg02216727	chr17	40364401	GJD3-AS1;GJD3	exon1;exon1	S_Shore
cg20884780	chr15	89649294	KIF7	GeneBody	Island
cg03437916	chr15	41263600	CHP1	GeneBody
cg07140797	chr20	5925062	KANK1P1	other_regul_region
cg16928487	chr17	17838111	SREBF1	TSS1500	S_Shore;N_Shore
cg06082906	chr20	25297177	PYGB;ABHD12	GeneBody;GeneBody
cg05203809	chr16	12188001	SNX29	GeneBody
cg02489245	chr15	53203089	LINC02490	distal_enhancer
cg17347650	chr17	65528808	AXIN2	GeneBody
cg07942847	chr14	22951548	PRMT5-DT;HAUS4	GeneBody;GeneBody
cg22217793	chr18	78923160	LOC105372224	GeneBody	N_Shelf
cg26860273	chr19	56175828	GALP;GALP	TSS200;TSS1500
cg14262035	chr17	43942422	PPY	prox_enhancer	S_Shelf
cg24244270	chr22	23180324	BCR;BCR;RSPH14	TSS200;TSS1500;exon1	N_Shore
cg21162817	chr12	132622067	P2RX2	GeneBody	S_Shelf
cg06529181	chr19	51690680	SPACA6;SPACA6-AS1	GeneBody;GeneBody	S_Shore
cg02233213	chr22	41900873	MIR33A	promoter
cg14198101	chr19	1270277	CIRBP-AS1	promoter	S_Shore
cg02385411	chr17	7770946	DNAH2	GeneBody	S_Shelf
cg12177851	chr15	88635545	ISG20	promoter
cg11901715	chr20	18813602	SCP2D1	other_regul_region
cg06954520	chr18	70428388	RPS2P6	prox_enhancer	N_Shelf
cg20573831	chr16	89815985	FANCA	GeneBody	Island
cg17477946	chr17	82860723	ZNF750	distal_enhancer	S_Shelf;Island;N_Shore
cg06477069	chr20	36864975	MTCL2;SOGA1	prox_enhancer;prox_enhancer	S_Shore
cg24699266	chr14	60636949	SALRNA1	distal_enhancer	N_Shore
cg10825257	chr14	104816474			Island
cg06595670	chr19	372978	THEG;SPMAP2	prox_enhancer;prox_enhancer	N_Shelf
cg01044580	chr14	21432661	CHD8	GeneBody
cg04792532	chr16	1523399	TMEM204	other_regul_region	N_Shore
cg17294330	chr17	79092988	ENGASE	distal_enhancer
cg04649468	chr13	52194031	MRPS31P5	prox_enhancer	N_Shore;N_Shore
cg14073839	chr14	76202305	GPATCH2L	GeneBody
cg05247640	chr17	8164458	VAMP2	prox_enhancer	S_Shore
cg12178316	chr15	22928942	CYFIP1	GeneBody	S_Shore
cg07748753	chr16	89159414	LINC00304	prox_enhancer	Island
cg02111792	chr17	4967799	SPAG7	promoter	Island
cg26693701	chr17	1918514
cg14374974	chr22	26499228	TFIP11	GeneBody	Island
cg21182903	chr20	57709500	PMEPA1	prox_enhancer	Island
cg12581549	chr19	33773171	CHST8	GeneBody	S_Shore
cg03007524	chr22	50182546	TRABD	distal_enhancer	S_Shelf;N_Shelf
cg09036203	chr17	37358854	ACACA	GeneBody	Island
cg07512676	chr17	50707969	ANKRD40	promoter	Island
cg26274891	chr13	114078119	RASA3-IT1	distal_enhancer	S_Shelf
cg04118321	chr16	69321522	VPS4A	GeneBody	S_Shore
cg05460776	chr16	3981230	LINC02861	distal_enhancer	S_Shelf;S_Shore
cg23940614	chr15	83446727	SH3GL3	prox_enhancer	N_Shore
cg11866422	chr15	45167208			Island
cg25594542	chr14	22834410	MRPL52	GeneBody	N_Shelf
cg21840153	chr18	24272472	OSBPL1A	promoter	S_Shore
cg02949111	chr16	738184	CIAO3;NARFL	prox_enhancer;prox_enhancer	S_Shore;S_Shelf;N_Shelf
cg14537203	chr13	112756652	ATP11A	GeneBody	S_Shore
cg19883689	chr14	45133864	FKBP3	prox_enhancer	N_Shore;N_Shore
cg22223119	chr13	98443430	FARP1-AS1	distal_enhancer
cg19374176	chr15	91296719	SV2B	GeneBody	Island
cg18734330	chr14	95410118	SYNE3	distal_enhancer
cg19032797	chr19	7891171	LRRC8E	GeneBody	S_Shelf
cg07493232	chr14	90644082	TTC7B-AS1	prox_enhancer
cg12976832	chr19	9142992	ZNF317	GeneBody	S_Shelf
cg26396415	chr14	104821543	VESTAR	prox_enhancer
cg03142697	chr21	34886200	RUNX1	GeneBody	N_Shore;N_Shore
cg00381541	chr17	42040261	ZNF385C;C17orf113	GeneBody;GeneBody	Island
cg17682949	chr19	7934208	CTXN1	distal_enhancer	S_Shore;Island
cg17703078	chr17	80802786	RPTOR;LOC101928855	GeneBody;GeneBody	S_Shore
cg22273355	chr13	112785635	LOC124903252	exon1	N_Shore
cg07760773	chr14	24310753	LTB4R;CIDEB	TSS1500;exon1	Island
cg08737246	chr18	77087953	MBP;LOC124904328	GeneBody;GeneBody	Island
cg00354549	chr16	46804522	C16orf87	GeneBody
cg01714727	chr16	86127113
cg26619943	chr16	87834402	SLC7A5	GeneBody
cg02753990	chr15	38249539			N_Shelf
cg00407988	chr13	113627965	ATP4B	distal_enhancer	S_Shore
cg03552268	chr19	7621185	MIR6792	distal_enhancer	S_Shelf;Island;N_Shelf
cg22433759	chr17	73828133	LINC00469	prox_enhancer
cg15073088	chr19	56310405	ZSCAN5A;EDDM13;LOC124900420	GeneBody;GeneBody;GeneBody	N_Shelf
cg17199481	chr16	73678	RHBDF1	TSS1500	S_Shore;N_Shelf
cg13933427	chr19	43901666	ZNF45-AS1	promoter	Island
cg02303647	chr16	74873858	WDR59	GeneBody
cg14544180	chr19	18272509	IQCN;KIAA1683	prox_enhancer;prox_enhancer
cg18469436	chr14	87186484
cg01714418	chr15	74696368	EDC3	prox_enhancer	S_Shore
cg00717219	chr13	112704100	ATP11A	distal_enhancer	S_Shore
cg08133641	chr19	55376714	TMEM190	promoter	N_Shore
cg03001711	chr16	3152850			S_Shelf;S_Shelf
cg05317207	chr19	58356303	ZNF497	GeneBody	Island
cg24872571	chr19	40623976	LTBP4	distal_enhancer	Island;N_Shelf
cg16533146	chr12	27748139	Y_RNA	distal_enhancer
cg00437228	chr19	13830954	MIR24-2	distal_enhancer	Island;N_Shelf
cg02832357	chr17	42277388	STAT5B	TSS1500	S_Shore
cg25734939	chr13	113019197	MCF2L	exon1	S_Shelf;N_Shelf
cg18387099	chr12	69738561	LOC101928002;RAB3IP;LOC101928002	TSS200;TSS1500;TSS1500	Island
cg21584184	chr12	10379447	KLRK1-AS1;KLRK1;KLRC4-KLRK1	GeneBody;GeneBody;GeneBody
cg00907283	chr22	20298931	PRODHLP	prox_enhancer	Island
cg13781498	chr15	84947922	SLC28A1	GeneBody
cg03171478	chr22	37176876
cg17577636	chr12	111362824	PHETA1;FAM109A	prox_enhancer;prox_enhancer	N_Shore
cg16204618	chr19	52891373	ZNF320	prox_enhancer
cg23126203	chr12	116599167
cg22729539	chr12	122081213	MLXIP	distal_enhancer	S_Shore
cg26689077	chr12	53206022	ITGB7	prox_enhancer
cg03739102	chr17	49192274			Island
cg14154441	chr13	28178882	PAN3	GeneBody
cg24129193	chr15	88884961	HAPLN3	distal_enhancer	S_Shelf
cg06836102	chr15	70452195	LINC02205	distal_enhancer
cg02582520	chr19	1009173	GRIN3B	GeneBody	S_Shelf;Island
cg05365887	chr22	41469096	ACO2	promoter	Island
cg18567405	chr16	88831214	APRT	distal_enhancer	S_Shelf;Island
cg09445803	chr17	78230654	TMEM235	prox_enhancer	N_Shore
cg16920418	chr15	70427490	LOC124903519	GeneBody
cg22834154	chr16	67226924	FBXL9P;LRRC29;TMEM208	promoter;promoter;promoter	Island
cg18736063	chr20	21397922	LOC105372558;LOC105372558;NKX2-4	TSS200;TSS1500;TSS1500	S_Shore
cg19549898	chr14	67534205	PLEKHH1	prox_enhancer	S_Shore
cg14578363	chr17	44707710	DBF4B	prox_enhancer	N_Shore
cg08119777	chr14	53399857	LOC105370504	GeneBody
cg15803483	chr20	63273348	ARFGAP1	prox_enhancer	Island
cg02139485	chr14	92749102	LGMN	prox_enhancer
cg12069736	chr14	101822142	PPP2R5C	TSS1500
cg24798603	chr12	109573147	MVK;MVK	TSS200;TSS1500	N_Shore
cg00057966	chr17	58331333	MIR142;MIR142;MIR142HG	TSS200;TSS1500;exon1
cg25405787	chr17	38900025	LASP1	GeneBody
cg25072666	chr17	81566817	NPLOC4	prox_enhancer
cg10413089	chr15	22951641	CYFIP1	GeneBody
cg11116510	chr15	74803036	CSK	GeneBody	Island
cg22888023	chr17	80846204	RPTOR	GeneBody	S_Shore
cg25408182	chr21	44011280	TRAPPC10	other_regul_region	N_Shore
cg25547520	chr15	67138947	SMAD3	GeneBody
cg09010044	chr17	81904567	NPB	distal_enhancer	S_Shore
cg26678464	chr14	40216567	LOC105370464	TSS1500
cg01195676	chr14	88163714	LOC105370612	exon1
cg18986218	chr14	90759022	TTC7B;LOC124903360	GeneBody;GeneBody	S_Shore
cg05887027	chr16	34134160			Island;N_Shore
cg23887746	chr20	58653408	STX16	prox_enhancer	S_Shelf
cg10818702	chr21	39397180	GET1-SH3BGR;GET1	GeneBody;GeneBody
cg19499614	chr17	14229144	CDRT15	distal_enhancer
cg06295071	chr21	32394422	URB1	TSS1500	S_Shore
cg21905139	chr14	36508990	SFTA3	GeneBody	S_Shelf;S_Shore
cg02649514	chr18	2913170	EMILIN2	GeneBody	Island
cg11854491	chr13	46386980	KIAA0226L;RUBCNL	promoter;promoter	Island
cg15773198	chr22	20406212	ZNF74	GeneBody	Island
cg19952067	chr12	48669073	SNORA2B	TSS1500
cg09161579	chr17	40017289	CSF3	GeneBody
cg27581721	chr16	31084245	PRSS53	distal_enhancer	S_Shelf
cg04461586	chr20	37941404	VSTM2L	GeneBody	N_Shelf
cg11905624	chr19	16076038	TPM4	prox_enhancer	Island
cg05273533	chr16	86437116
cg13427402	chr13	113015570	MCF2L	exon1	N_Shore;S_Shelf
cg13370900	chr22	41381800	TEF	promoter	Island
cg04423187	chr19	15264639	BRD4	GeneBody
cg04973505	chr19	44699163	CEACAM16	exon1
cg14735704	chr18	11749183	GNAL	GeneBody	N_Shore
cg13966313	chr21	38256305	KCNJ15;LOC105372801	TSS1500;TSS1500
cg16015924	chr19	12653484	MAN2B1	GeneBody	N_Shelf
cg19419650	chr19	7864757	EVI5L	GeneBody	N_Shelf;S_Shore
cg19385388	chr15	73872412	TBC1D21	TSS1500
cg13468400	chr17	7676228	TP53	prox_enhancer
cg20847039	chr13	47814291
cg09940377	chr13	27960736			Island
cg05211189	chr16	2005402	ZNF598	distal_enhancer	S_Shelf;S_Shore;N_Shelf
cg14884932	chr19	51271197	LINC01872	promoter	Island
cg17492891	chr22	41447200	TOB2	prox_enhancer	Island
cg17884766	chr12	50247477	RNU6-1093P	distal_enhancer
cg23859051	chr17	1575291	PITPNA	distal_enhancer	S_Shore;Island
cg24995503	chr14	102579963	RN7SL546P	distal_enhancer
cg09110922	chr20	19886102	RIN2	prox_enhancer
cg05773312	chr16	760292	MSLN	prox_enhancer
cg16788391	chr20	36573406	TGIF2;DLGAP4-AS1	promoter;promoter	Island
cg21933495	chr17	825548	NXN	GeneBody
cg17007374	chr15	71125608	CT62	distal_enhancer
cg04607334	chr17	29241505	CRYBA1	distal_enhancer
cg14042714	chr19	6707164	C3	other_regul_region	Island
cg17123639	chr12	1632703	WNT5B	prox_enhancer	S_Shelf
cg12007372	chr19	21838086	ZNF43	prox_enhancer	S_Shelf
cg00243272	chr22	50282039	MAPK11	distal_enhancer	S_Shelf;Island;N_Shelf
cg02227904	chr19	29674648	PLEKHF1	distal_enhancer	Island
cg21488898	chr19	54118410	PRPF31	GeneBody	S_Shelf
cg02054116	chr17	44805459	GJC1	other_regul_region
cg06852037	chr13	23164303	SGCG	GeneBody	S_Shelf
cg27095074	chr19	51425343			S_Shelf
cg09866208	chr16	58129594	CFAP20	promoter	Island
cg17923984	chr15	66920689
cg00597087	chr19	3557420	MFSD12	prox_enhancer	Island
cg23803431	chr22	25219452	CRYBB2	prox_enhancer
cg15695648	chr17	55751489	PCTP	promoter	S_Shore
cg24177452	chr17	29167277	MYO18A	GeneBody	S_Shore
cg25065689	chr13	110461065	COL4A2;COL4A2-AS2	GeneBody;GeneBody	S_Shelf
cg04476019	chr21	43962907	AGPAT3	GeneBody	S_Shelf
cg11339718	chr16	88933817	CBFA2T3	GeneBody	Island
cg01546857	chr14	96120505	C14orf132	distal_enhancer
cg06519183	chr17	76390992	SPHK1	distal_enhancer
cg24411648	chr19	7874582	PRR36;PRR36	TSS200;TSS1500	S_Shore;Island
cg10383933	chr14	94998913	LINC02279	distal_enhancer
cg14939446	chr16	2521014	AMDHD2	prox_enhancer	Island
cg19700955	chr14	101374410
cg18541581	chr14	21437823	CHD8	prox_enhancer
cg03697723	chr17	81484248			S_Shelf;Island;N_Shelf
cg03688640	chr17	41918403	ACLY	prox_enhancer	Island
cg05257528	chr19	846179	PRTN3	distal_enhancer	S_Shore;Island;N_Shore
cg22883623	chr17	32143202	LOC105371730;LOC105371730;RHOT1	TSS200;TSS1500;exon1	S_Shore
cg23530172	chr19	9764864	ZNF846	GeneBody	N_Shelf
cg20911831	chr16	813884			Island;N_Shelf
cg18636012	chr17	62066116	MED13	TSS1500	Island
cg17831182	chr15	65361076	IGDCC3	GeneBody	N_Shore
cg24064360	chr17	56965153	LOC105371836	GeneBody	S_Shelf
cg19433487	chr17	74257363	TTYH2	GeneBody
cg17280106	chr17	79793285	CBX8	distal_enhancer	N_Shore;N_Shelf;Island
cg09607047	chr16	14308300	MIR365A	prox_enhancer
cg20821276	chr17	67247003	HELZ	TSS1500	S_Shore
cg16007508	chr17	14124404	SNORA74	distal_enhancer
cg24686322	chr17	49556198	RP5-1029K10.4	distal_enhancer	N_Shore
cg25391752	chr19	41377986	TMEM91	GeneBody	S_Shore
cg05883713	chr14	23494783
cg15941779	chr14	56182897	PELI2	exon1
cg05986538	chr16	1225450	TPSG1;TPSG1;LOC124903621	TSS200;TSS1500;exon1
cg04393471	chr13	110357908	COL4A2	GeneBody
cg00029678	chr17	80380582	RNF213-AS1	distal_enhancer
cg10078511	chr15	39579831	THBS1;LOC124903470	TSS1500;exon1	N_Shore
cg08593074	chr19	55167051	LOC124904795;LOC124904795;DNAAF3	TSS200;TSS1500;TSS1500	S_Shore
cg19512582	chr14	60616798
cg24098990	chr17	79249224	RBFOX3	GeneBody
cg00164678	chr19	10041495	C3P1	GeneBody
cg02355339	chr19	35026440	GRAMD1A	GeneBody	N_Shelf
cg23123107	chr22	18077628	PEX26	TSS1500	N_Shore
cg25415966	chr20	62389081	RPS21	prox_enhancer	S_Shore
cg08891123	chr15	59283898	MYO1E	GeneBody
cg16923996	chr16	75555674	TMEM231	prox_enhancer	N_Shore
cg07839208	chr16	48562532	N4BP1	GeneBody
cg09420412	chr17	14780631
cg18320111	chr18	9400503	TWSG1	GeneBody
cg05487210	chr13	114042162	RASA3-IT1	distal_enhancer	S_Shelf;S_Shore;S_Shore;Island;N_Shore
cg16110645	chr14	94384096	SERPINA1	distal_enhancer
cg07615493	chr19	4215046	EBI3	distal_enhancer	N_Shelf
cg04920416	chr17	36978994	AATF	GeneBody
cg04558115	chr17	47794351			S_Shelf
cg27143842	chr12	561861	B4GALNT3	GeneBody
cg10603824	chr17	50866227	TOB1-AS1;TOB1	TSS1500;exon1	Island
cg19016694	chr17	82863950	ZNF750	distal_enhancer	S_Shelf;S_Shelf
cg19916100	chr19	3485205	SMIM44	prox_enhancer	S_Shelf;S_Shore
cg00586551	chr19	11236837	ANGPTL8;C19orf80	prox_enhancer;prox_enhancer
cg20553938	chr17	80116674	GAA	distal_enhancer
cg21055933	chr14	64215984	SYNE2	exon1
cg06544113	chr20	543858	CSNK2A1	promoter	Island
