## Supplementary File 1 for "Methylome-Wide Association Study of Obsessive-Compulsive Disorder" (part 41 of 45)

Name	CHR	MAPINFO	Gene	RegulRegion	Relation_to_UCSC_CpG_Island
cg10007075	chr15	100559287	PRKXP1;PRKXP1	TSS200;TSS1500	Island
cg05308117	chr19	48044105	CABP5	promoter
cg24302354	chr19	47715772	EHD2	GeneBody	S_Shelf;N_Shore
cg10733249	chr14	73591950	ACOT4	promoter	Island
cg25750228	chr12	52873842			N_Shore
cg27131667	chr16	89552994	SPG7	GeneBody
cg07148458	chr17	7350982	KCTD11	TSS1500	S_Shore;N_Shore
cg00689534	chr15	78989688	RASGRF1	GeneBody
cg16543390	chr13	49444001	SETDB2;SETDB2-PHF11;CAB39L	TSS1500;TSS1500;exon1	Island
cg05393688	chr13	44435460	TSC22D1	prox_enhancer	Island;N_Shore
cg24757937	chr14	60644840	SIX1	distal_enhancer	S_Shore;N_Shelf
cg03641251	chr20	45470347	WFDC2	GeneBody	Island
cg26943731	chr17	237099	LINC02091	distal_enhancer	S_Shore
cg00397575	chr15	65067594	RASL12	prox_enhancer	N_Shore
cg02935718	chr16	55684856	SLC6A2	GeneBody
cg03673688	chr22	30422481	SEC14L2	GeneBody	N_Shore;N_Shelf
cg04482120	chr13	44414907	TUSC8	distal_enhancer
cg03420389	chr16	48686657	LOC105371240	GeneBody
cg12201332	chr14	35631921	RALGAPA1	GeneBody
cg16710224	chr16	79347746	MAF	GeneBody
cg09325384	chr16	22296849	POLR3E	prox_enhancer	N_Shore
cg00026919	chr13	39651894			N_Shelf
cg03359095	chr20	62427810	LOC105372710;LOC105372710;RBBP8NL	TSS200;TSS1500;TSS1500
cg02512596	chr21	46634651	PRMT2	prox_enhancer	N_Shore
cg05110071	chr15	42549112	HAUS2	prox_enhancer	S_Shore
cg19503826	chr19	55676444	EPN1	promoter	S_Shore
cg26940226	chr16	87715921	KLHDC4	distal_enhancer
cg26579145	chr16	22818370	HS3ST2	GeneBody	S_Shelf
cg01636505	chr14	93941886	ASB2	GeneBody	S_Shelf
cg09751389	chr13	37000520	ALG5	promoter	S_Shore;N_Shore
cg04087207	chr20	33081586	BPIFB4	other_regul_region
cg08682532	chr15	74135158	ISLR2	distal_enhancer	Island
cg04221305	chr14	74881794	DLST	promoter	Island
cg20548261	chr18	79902650	SLC66A2	GeneBody	S_Shelf
cg21757437	chr13	111636478	LINC02337;LOC107983958	GeneBody;GeneBody
cg20248549	chr19	44529554	CEACAM20	promoter
cg26623837	chr17	29616759	CORO6	GeneBody	S_Shelf;Island
cg04615639	chr17	80024151	TBC1D16;LOC124904072	GeneBody;GeneBody	Island
cg00265783	chr17	47813677	OSBPL7	distal_enhancer	Island
cg13454770	chr17	47831929	LRRC46	prox_enhancer	S_Shore
cg11510825	chr16	65120754	CDH11	GeneBody	Island
cg06470787	chr17	83005155	B3GNTL1	GeneBody	Island
cg26594902	chr19	35738168	KMT2B	GeneBody	Island;N_Shelf
cg27198931	chr19	4089528	ZBTB7A	distal_enhancer	N_Shore
cg23253053	chr12	111120932	CUX2	distal_enhancer
cg27440751	chr18	23660243	ANKRD29	distal_enhancer	N_Shelf
cg00773205	chr14	102362754	TECPR2;TECPR2	TSS200;TSS1500	N_Shore
cg10557552	chr14	102215276	MOK	distal_enhancer	S_Shore
cg23511285	chr19	47702504	BICRA	GeneBody	S_Shelf;Island
cg11257728	chr22	44181385	PARVG	prox_enhancer
cg00317577	chr15	82571158	CPEB1	GeneBody
cg02317651	chr13	43968895			S_Shore;N_Shore;N_Shore;N_Shore
cg25791868	chr17	78268131	LINC01993	GeneBody
cg17736676	chr18	24014206	TTC39C	prox_enhancer	Island
cg10460003	chr17	81714835	SLC25A10	distal_enhancer	S_Shelf;N_Shore
cg09614724	chr19	30228640	ZNF536	exon1	S_Shelf;Island
cg15986194	chr14	57494735	CCDC198	TSS1500
cg22905550	chr19	16873129	SIN3B	GeneBody	N_Shelf
cg18052139	chr17	49548244	RP5-1029K10.4	distal_enhancer
cg03325671	chr16	2054121	TSC2	distal_enhancer	N_Shore
cg04801133	chr21	41853315	PRDM15	GeneBody	N_Shore
cg18760502	chr17	830636	NXN	distal_enhancer
cg08688592	chr15	67888337			S_Shelf
cg18648066	chr17	80844641	RPTOR	GeneBody	S_Shelf;Island
cg05336982	chr16	69530832	MIR1538	distal_enhancer
cg16573251	chr12	122896684	VPS37B	TSS1500	S_Shore
cg09912203	chr16	74870967
cg12241333	chr15	31063227	MIR211	distal_enhancer
cg26308512	chr17	319066	RPH3AL	GeneBody	N_Shelf
cg19065650	chr16	56730017	NUP93;NUP93-DT	promoter;promoter	N_Shore
cg16386079	chr16	15721309	MYH11;NDE1	GeneBody;GeneBody
cg17319581	chr12	69054049
cg02219997	chr16	84294498	WFDC1	TSS1500	N_Shore
cg11235451	chr17	50911700
cg13777783	chr17	81648831	PDE6G	promoter	S_Shore
cg06490869	chr16	21284092	CRYM	distal_enhancer	Island
cg14898127	chr15	81295152	IL16	exon1
cg24050112	chr19	19615577	PBX4	distal_enhancer	N_Shelf
cg23677780	chr14	93706714	UNC79	GeneBody
cg17933295	chr19	5076021	KDM4B	GeneBody	S_Shore;Island
cg01171597	chr15	72783246	ADPGK-AS1	prox_enhancer	Island
cg16714616	chr20	41618590	CHD6	promoter	Island
cg02617702	chr19	17747209	FCHO1	prox_enhancer	N_Shore
cg25697152	chr12	2958611	TEAD4	prox_enhancer	N_Shore
cg09818912	chr17	20237039	SPECC1	GeneBody
cg26548288	chr15	74957475	RPP25	prox_enhancer	Island;N_Shore;S_Shore
cg22494907	chr12	16353407	MGST1;MGST1	TSS200;TSS1500
cg03940688	chr20	48359493	LINC00494	prox_enhancer
cg01437482	chr14	100306041	SLC25A29	prox_enhancer	Island
cg26067647	chr19	1420405	DAZAP1	TSS1500	Island;N_Shelf
cg06437774	chr17	40502465	TNS4	prox_enhancer
cg25953958	chr17	8582647	MYH10	GeneBody
cg26525008	chr17	29929759	EFCAB5	promoter	N_Shore
cg13707514	chr15	43879529	FRMD5	prox_enhancer
cg04177015	chr16	89919506	MC1R	exon1	Island;N_Shelf
cg02238453	chr16	77212151	LOC124903726;LOC124903726	TSS200;TSS1500	Island
cg06233904	chr16	31032814	STX4	TSS1500	N_Shore
cg08804013	chr16	69566888	NFAT5	prox_enhancer	S_Shore
cg01817009	chr16	67944279	LCAT	promoter
cg22318872	chr18	11690146	GNAL	prox_enhancer	S_Shore
cg02596819	chr16	8952012	USP7	GeneBody	N_Shore
cg12098156	chr15	80878838	CEMIP	GeneBody
cg23259813	chr19	18461693	ELL;ELL	TSS1500;exon1	Island
cg05548672	chr16	9113526	HAPSTR1	GeneBody
cg21470503	chr15	29118042	ENTREP2;APBA2	GeneBody;GeneBody	S_Shelf
cg06123147	chr18	74630986	ZNF407	exon1
cg15239263	chr16	31074726	ZNF646	prox_enhancer	S_Shore;Island
cg24479032	chr19	7636911	STXBP2	promoter	Island
cg07811470	chr13	26761405	GPR12	prox_enhancer	S_Shore
cg26349362	chr12	75330052	CAPS2	promoter	Island
cg02145701	chr16	88005343	BANP	distal_enhancer	S_Shelf;N_Shore
cg07197230	chr22	17477599	CECR2	prox_enhancer
cg07439546	chr16	8719500	ABAT	prox_enhancer
cg17473318	chr19	18922441	DDX49	promoter	S_Shelf
cg01258039	chr15	25182789	SNHG14	GeneBody
cg00797102	chr17	70172043	KCNJ2	GeneBody	S_Shelf
cg19424060	chr19	55591542	FIZ1	GeneBody	S_Shelf;N_Shore
cg23903483	chr12	53727105	CALCOCO1	prox_enhancer
cg13488556	chr15	43239849	Y_RNA	distal_enhancer
cg16406078	chr20	844991	FAM110A	exon1	S_Shelf;S_Shelf;Island
cg11321298	chr22	40370506	SGSM3	promoter	Island
cg19274618	chr12	49847175			S_Shelf
cg07849237	chr17	42078068	ZNF385C	distal_enhancer
cg25284841	chr19	36215178	ZNF146;ZNF565	promoter;promoter	Island
cg00498691	chr19	39824503			Island;N_Shelf
cg13418196	chr19	17470401	SLC27A1	promoter	S_Shore
cg09602766	chr17	8390169			N_Shelf
cg00030682	chr16	16081745	ABCC1	GeneBody
cg16063416	chr17	44268110	SLC4A1	prox_enhancer
cg06819935	chr16	49969520	NCOA5LP	prox_enhancer
cg19375044	chr19	44891086	TOMM40;TOMM40	TSS200;TSS1500	Island
cg18656873	chr21	42389410	TMPRSS3	distal_enhancer
cg02908490	chr21	36384772	CHAF1B	prox_enhancer	N_Shore
cg03303355	chr15	98548283	FAM169BP	prox_enhancer	Island
cg01852543	chr19	55593604	FIZ1	GeneBody	Island
cg07357373	chr15	48181282	CTXN2	GeneBody	S_Shelf
cg02836807	chr17	82082152	FASN	other_regul_region	S_Shelf;S_Shore;N_Shore;N_Shore;N_Shelf
cg07168160	chr14	44897361	C14orf28	promoter	Island
cg04149424	chr15	50266975	HDC	TSS1500
cg14827528	chr17	5435755	C1QBP	GeneBody	N_Shelf
cg10249213	chr14	101374229	LINC00524	distal_enhancer
cg07924892	chr18	36187252	MOCOS;COSMOC	TSS1500;exon1	Island
cg24262325	chr21	41885467	C2CD2	GeneBody
cg05097221	chr19	11640010	ZNF833P	prox_enhancer	Island
cg03584056	chr19	4910786	UHRF1	prox_enhancer	S_Shore
cg25304198	chr13	50594575	DLEU1	distal_enhancer
cg05366475	chr16	72959642	ZFHX3	exon1	Island
cg00854324	chr16	69907366	WWP2	GeneBody
cg09519954	chr16	3797221	DPPA3P6	distal_enhancer
cg07723365	chr19	7676846	MCEMP1	TSS1500	N_Shelf
cg07595035	chr13	110639235	NAXD	GeneBody	S_Shore;N_Shelf
cg26658371	chr16	50152455	PAPD5;TENT4B	prox_enhancer;prox_enhancer	N_Shore
cg08939944	chr13	45283591	GTF2F2	GeneBody
cg14357226	chr14	39432800	FBXO33	TSS1500	Island
cg13563959	chr15	53763139	WDR72	prox_enhancer	S_Shelf
cg18753626	chr12	130576829	RIMBP2	distal_enhancer
cg05398940	chr16	89284690	ANKRD11	GeneBody	S_Shelf;N_Shore
cg12104689	chr17	60522770	APPBP2	GeneBody	N_Shelf
cg08164556	chr17	66965798	CACNG4	prox_enhancer	Island
cg08721324	chr16	89318194	ANKRD11	distal_enhancer
cg15961044	chr18	62325047	TNFRSF11A	prox_enhancer	Island
cg09367198	chr14	23072314	ACIN1	prox_enhancer
cg19755815	chr17	82915696	TBCD	GeneBody
cg17490790	chr19	10014367	RDH8	prox_enhancer	S_Shelf
cg17588723	chr13	28780842			S_Shore
cg14822303	chr19	50461469	EMC10	distal_enhancer	S_Shelf
cg21016004	chr12	16606657	LMO3	prox_enhancer
cg06118584	chr16	11677094	SNN	distal_enhancer
cg10830496	chr19	35143652	FXYD7	prox_enhancer	S_Shore;Island
cg06033764	chr18	32091485	RNF138	prox_enhancer	N_Shore
cg18429685	chr19	58573890	MZF1	prox_enhancer	S_Shore;N_Shore
cg24057218	chr14	68193963	RAD51B	GeneBody
cg08515285	chr22	20319226	DGCR6L	GeneBody	N_Shore
cg15946337	chr17	80799698	RPTOR	GeneBody	N_Shelf
cg26565719	chr15	82629941	CPEB1	GeneBody
cg15463255	chr17	82965548	B3GNTL1	GeneBody	S_Shore
cg04695732	chr22	17117911	TMEM121B	exon1	N_Shore
cg27294796	chr15	89913155	ARPIN-AP3S2;ARPIN	TSS1500;TSS1500	S_Shore
cg16508101	chr19	14053472	PALM3	distal_enhancer	N_Shelf
cg14073862	chr17	78974851	LGALS3BP	distal_enhancer
cg26871973	chr16	28554431	SGF29	GeneBody	Island
cg11891591	chr19	2302475	LOC101928572	exon1	Island
cg16785912	chr12	32895979	PKP2	prox_enhancer	N_Shore
cg17332484	chr14	24342687			S_Shelf
cg24950828	chr17	33668508	ASIC2	GeneBody
cg15392900	chr17	43832341	MPP3	promoter	N_Shore
cg21469059	chr15	78568034	CHRNA5	GeneBody	S_Shelf
cg27610671	chr17	45150017	HEXIM1	prox_enhancer	Island
cg04899500	chr19	48462534	KCNJ14	prox_enhancer	Island
cg09391419	chr14	89027897			Island
cg16734549	chr17	45411185	ARHGAP27	TSS1500
cg19571390	chr12	93763900	CRADD-AS1	distal_enhancer
cg04361678	chr22	32354757	RFPL3	promoter
cg07435237	chr16	31458241	ARMC5	promoter	N_Shore
cg24183439	chr12	132023832	SNORA49	distal_enhancer
cg16333535	chr22	23751253	ZNF70	promoter	Island
cg27562840	chr17	28493999	FOXN1	distal_enhancer
cg15204912	chr17	62707001	MARCHF10;LOC105371855	GeneBody;GeneBody	S_Shelf
cg04279729	chr17	31563791			S_Shelf
cg23639055	chr14	89699258	RN7SKP255	distal_enhancer	N_Shelf
cg02134046	chr13	45714378	SPERT;CBY2	promoter;promoter	S_Shore
cg01749539	chr17	77477887	SEPTIN9;SEPT9	distal_enhancer;distal_enhancer
cg19087650	chr15	33860770	RYR3;AVEN	GeneBody;GeneBody
cg10265365	chr19	42323538	TMEM145	GeneBody	N_Shore;N_Shore
cg14453449	chr18	79364398	ATP9B	GeneBody	N_Shore
cg22881247	chr15	100920017	ALDH1A3-AS1	prox_enhancer	Island
cg03684845	chr16	4556753	C16orf96	promoter
cg09942166	chr14	100691578	LOC124903385	GeneBody
cg22145445	chr20	17963883	SNORD17	prox_enhancer
cg17205254	chr13	21458531	ZDHHC20	prox_enhancer	N_Shore
cg26353859	chr12	59687995	SLC16A7	TSS1500
cg14321412	chr14	52061781	NID2	GeneBody
cg05644223	chr21	35039822	RUNX1	distal_enhancer
cg21372595	chr12	13983218	GRIN2B	TSS1500	S_Shore
cg11801411	chr17	1725433	WDR81	prox_enhancer	Island
cg25487903	chr19	10718274	MIR638;MIR638;DNM2	TSS200;TSS1500;exon1	Island
cg02230811	chr14	56501174
cg02309157	chr13	31158826	HSPH1	distal_enhancer	N_Shelf
cg22126499	chr22	20112508	TRMT2A	GeneBody	N_Shelf
cg08009993	chr19	19733073	ZNF14	promoter	Island
cg15040499	chr17	37501157	DUSP14	distal_enhancer
cg18208602	chr18	10488232	APCDD1	distal_enhancer
cg26639479	chr16	30352360	CD2BP2-DT	distal_enhancer	N_Shelf
cg02778609	chr16	23556981	UBFD1;EARS2	TSS1500;exon1	N_Shore
cg23045404	chr17	18314191	TOP3A	prox_enhancer	N_Shore
cg05111873	chr17	50372711	EME1	TSS1500	N_Shore
cg08221811	chr20	63102511	HAR1B	promoter	Island
cg12732514	chr17	79752438	ENPP7	distal_enhancer	S_Shelf
cg06960693	chr17	74924092	OTOP2	prox_enhancer	S_Shelf;Island
cg01033360	chr19	3381434	NFIC	GeneBody	N_Shore
cg08458014	chr22	17145106	HDHD5	GeneBody	N_Shore
cg06654537	chr13	99989063			S_Shelf;N_Shore;N_Shore
cg15192909	chr19	35560896	ATP4A	distal_enhancer	S_Shelf
cg10239449	chr19	41124606	CYP2T3P	distal_enhancer	Island;N_Shelf
cg09523601	chr16	66274366			S_Shelf
cg05586622	chr20	62811492	COL9A3	distal_enhancer	Island;N_Shore
cg21215337	chr17	48098755	CBX1	GeneBody	N_Shelf
cg01622960	chr17	76557540	SNHG16	promoter	Island
cg11026604	chr15	26774892	GABRB3	prox_enhancer	S_Shore
cg11064738	chr14	68518840	RAD51B;LOC124903334	GeneBody;GeneBody
cg05072470	chr13	99991604			S_Shore;S_Shore
cg26898791	chr17	9444410	STX8	GeneBody
cg06272495	chr22	17171935	HDHD5;CECR5	distal_enhancer;distal_enhancer	Island
cg19525226	chr12	122023389	BCL7A	prox_enhancer	Island
cg08574978	chr13	76226044	RN7SL571P	distal_enhancer
cg07237326	chr19	37251837	LINC01535	promoter	Island
cg02365577	chr19	37995497	SIPA1L3	GeneBody
cg17128068	chr12	132250970	GALNT9-AS1	other_regul_region	Island;S_Shelf
cg03400731	chr17	3844224	NCBP3	GeneBody	N_Shore
cg04689058	chr16	66919922	CDH16	prox_enhancer	N_Shelf
cg14869556	chr17	27893019	LYRM9	prox_enhancer	Island
cg05376869	chr17	16441054	SNORD65	promoter	S_Shore
cg15471786	chr14	102015964	DYNC1H1	GeneBody	Island
cg25192173	chr12	132733970	ANKLE2	GeneBody	S_Shore
cg15316949	chr21	33915674	ATP5PO	GeneBody	Island
cg18475775	chr12	30818692	CAPRIN2	other_regul_region	N_Shelf
cg02091951	chr20	34822539	NCOA6	TSS1500	N_Shelf
cg17900697	chr17	28811985	FAM222B	promoter
cg14945086	chr18	2657781	SMCHD1	GeneBody	S_Shore
cg12882572	chr17	37491098	DUSP14	prox_enhancer	S_Shore
cg23905944	chr20	63940526	MIR1914	prox_enhancer	S_Shore;Island;N_Shore;N_Shelf
cg21804531	chr14	89952946	EFCAB11	prox_enhancer	N_Shore;N_Shelf
cg13506038	chr18	10032281			N_Shore
cg25952615	chr18	11692421	GNAL	GeneBody	S_Shelf
cg02929956	chr14	73644555	DNAL1	prox_enhancer	N_Shore
cg13397057	chr16	62036342	CDH8	promoter	Island
cg20571137	chr13	20902621	XPO4	promoter	Island
cg22534724	chr13	77784576	EDNRB-AS1	distal_enhancer
cg12921171	chr15	62912511
cg27062397	chr14	103913870	ATP5MJ	GeneBody
cg06817669	chr15	77226540	LINC00597	TSS1500
cg06397845	chr17	37375795	C17orf78	promoter
cg03362751	chr19	4444773	MIR4746	prox_enhancer	N_Shore
cg17150678	chr19	49114178	LIN7B	promoter	N_Shore
cg12969998	chr20	63058507
cg04093499	chr15	72901651
cg00229809	chr22	46365725	TRMU	other_regul_region	S_Shore;N_Shore
cg00806198	chr17	74972971	HID1	promoter	Island
cg03950492	chr17	83074754	METRNL	distal_enhancer	Island;N_Shelf
cg06119016	chr17	82415401	Y_RNA	prox_enhancer	Island;N_Shelf
cg26525162	chr16	89071746	LOC105371412	exon1	S_Shore;N_Shelf
cg14202916	chr17	80847124	RPTOR	GeneBody	S_Shelf
cg15611098	chr17	21198485	TMEM11	GeneBody
cg09708598	chr13	54313179	MIR1297	promoter
cg14148088	chr14	101029490	MIR494	prox_enhancer
cg06387669	chr17	1742902	SERPINF2	promoter
cg16372869	chr16	72796002	RP5-991G20.2	other_regul_region
cg22507354	chr17	64497714	POLG2	TSS1500	S_Shore
cg04172079	chr20	37345866	SRC	promoter	Island
cg08842138	chr17	7398338	TMEM256-PLSCR3	GeneBody	S_Shelf
cg14599961	chr15	25440221	UBE3A	TSS1500	S_Shore
cg06069100	chr15	77282246	PEAK1	GeneBody
cg19746591	chr12	118151282	TAOK3	prox_enhancer
cg17939432	chr22	41347604	TEF	distal_enhancer	S_Shore
cg21158631	chr14	59631808	RTN1	TSS1500	S_Shore
cg20373176	chr13	93768667	GPC6-AS2	distal_enhancer
cg05293220	chr16	30988018	HSD3B7	GeneBody
cg27485411	chr16	25067376	LINC02175	prox_enhancer	S_Shore
cg16741889	chr21	42860600	WDR4	distal_enhancer
cg00986050	chr20	38748270	ACTR5	prox_enhancer	Island
cg26196531	chr22	35840609	RBFOX2	promoter
cg21977507	chr17	12242539
cg18448224	chr18	70430947	RPS2P6	prox_enhancer	S_Shore
cg14741141	chr20	24993063	APMAP	prox_enhancer	Island
cg20989899	chr18	80163485	PARD6G;PARD6G-AS1	GeneBody;GeneBody	S_Shelf
cg17484445	chr15	55742619	PRTG	prox_enhancer	Island
cg08969094	chr14	23303017	PPP1R3E	promoter	S_Shore
cg23949524	chr12	96194427	ELK3	promoter	Island
cg00879592	chr17	64323282	RPL31P57	distal_enhancer
cg24783019	chr15	56959273	TCF12	GeneBody
cg26431018	chr14	101588213	DIO3	distal_enhancer	S_Shelf;S_Shore
cg08130179	chr19	17848096	JAK3	promoter	S_Shore
cg11035933	chr14	91260499	GPR68	GeneBody	N_Shelf
cg24353392	chr17	45784881	CRHR1	prox_enhancer	Island
cg25066972	chr14	81536224			S_Shelf
cg23127291	chr16	57529412	CCDC102A	distal_enhancer	Island
cg26153569	chr19	45911477	NANOS2	distal_enhancer	N_Shelf
cg22027766	chr18	26133964	PSMA8	promoter	Island
cg17108064	chr15	78564718	CHRNA5	prox_enhancer	N_Shore
cg12446151	chr22	50408408	PPP6R2	GeneBody	S_Shore
cg08688548	chr15	82648647	CPEB1-AS1	promoter	Island
cg02918224	chr20	34710248	TP53INP2	GeneBody	Island
cg27175491	chr12	70031876
cg15223275	chr20	56403609	CASS4	distal_enhancer	Island
cg02135795	chr14	100881899	MIR127;MIR433	TSS1500;exon1	N_Shore;N_Shore
cg08284967	chr17	82664789	RAB40B	GeneBody	S_Shore
cg07628580	chr22	38423697	LOC105373030;LOC101927183;LOC105373030	TSS200;TSS1500;TSS1500	N_Shelf
cg06674897	chr19	11349532	CCDC159	promoter	S_Shelf
cg12793744	chr14	49635244	DNAAF2;DNAAF2;DNAAF2	TSS200;TSS1500;exon1	Island
cg27119612	chr15	57198803	TCF12	distal_enhancer
cg25836232	chr18	12306838	TUBB6	TSS1500	N_Shore
cg18888205	chr17	9004762	NTN1	distal_enhancer	Island
cg17193096	chr15	96779663	SPATA8-AS1	GeneBody
cg21064579	chr19	48703187	LOC105447645	exon1	Island
cg18368807	chr14	50560221	ATL1	promoter	Island
cg16450249	chr13	98216240	MIR3170	distal_enhancer
cg23058863	chr14	24141657	EMC9	promoter	Island
cg11097968	chr14	102545851	LINC02323	prox_enhancer	S_Shore
cg21726850	chr13	112115875	LINC00404	other_regul_region
cg21587472	chr19	11594715			N_Shelf
cg19469742	chr19	58513532	SLC27A5	prox_enhancer	N_Shore;N_Shelf;N_Shelf
cg20921712	chr19	45915591	NANOS2	prox_enhancer	S_Shore
cg19474725	chr14	101928036			S_Shelf;N_Shore
cg11636228	chr19	12365990	ZNF442	prox_enhancer	S_Shore
cg11164506	chr15	66357220	TIPIN	TSS1500	S_Shore
cg01678833	chr22	43151165	TSPO	TSS1500	N_Shore
cg05007325	chr16	35507122	TP53TG3HP	promoter	S_Shore
cg01878252	chr15	55739580	PRTG	GeneBody	N_Shelf
cg16803707	chr20	1119093	LOC105372493	TSS1500	S_Shore
cg03163448	chr19	15639441	CYP4F3	TSS1500
cg25562797	chr17	7786315	DNAH2	GeneBody	N_Shore
cg23342455	chr12	54181733	SMUG1	GeneBody
cg19769920	chr15	40874245	RHOV	promoter	Island
cg19224886	chr12	71660849	ZFC3H1	exon1	N_Shelf
cg05744184	chr17	42311788	STAT5A	distal_enhancer	N_Shore
cg04730825	chr16	16022334	ABCC1	distal_enhancer
cg03752430	chr20	15196184	MACROD2	TSS1500
cg17339794	chr19	5074213	KDM4B	GeneBody	N_Shore;N_Shore
cg00804073	chr14	59237304	DAAM1	distal_enhancer
cg23921523	chr21	44456362	LRRC3-DT	TSS1500	Island
cg08699655	chr17	80177985	CARD14	prox_enhancer	N_Shelf
cg24337318	chr21	10450634	BAGE2	GeneBody
cg23565826	chr17	77552509	LOC100507351	GeneBody
cg25942896	chr21	36384583	CHAF1B	TSS1500	N_Shore
cg01997461	chr13	98173738	RNF113B	distal_enhancer	N_Shelf
cg16803613	chr12	7431055	CD163L1	GeneBody
cg07277041	chr18	49560845	LIPG	promoter	Island;N_Shore
cg14287923	chr19	4791399	LOC124904620;FEM1A;LOC124904620	TSS200;TSS1500;TSS1500	Island
cg16924822	chr12	3200098	TSPAN9	prox_enhancer	Island
cg05240166	chr16	21159918	DNAH3	prox_enhancer	S_Shore
cg10345164	chr17	61925007	INTS2	GeneBody	N_Shelf
cg06819375	chr16	228789	LUC7L	GeneBody	N_Shore;N_Shelf
cg12169568	chr14	89242188	CAP2P1	distal_enhancer
cg00133857	chr17	15414307
cg13237068	chr13	24911243	CENPJ	distal_enhancer
cg23004043	chr14	22918786	PRMT5-AS1;RBM23	TSS1500;TSS1500	N_Shore
cg26059897	chr16	47037636			Island
cg18595542	chr17	79796502	CBX8	prox_enhancer	S_Shelf;S_Shore;N_Shore
cg05205528	chr17	74836416	GRIN2C	distal_enhancer	Island
cg03285823	chr18	79511159	NFATC1	GeneBody	Island;N_Shore
cg17103269	chr20	41343665	LPIN3	GeneBody	S_Shelf
cg16392942	chr16	89843269	SPIRE2	distal_enhancer
cg01395690	chr19	49975073	SIGLEC16	GeneBody
cg05323898	chr17	3592872	TRPV1	exon1
cg26977011	chr19	12806954	RNASEH2A	prox_enhancer	S_Shelf;S_Shore
cg09305491	chr16	24139870	PRKCB	GeneBody
cg03713570	chr16	30778163			S_Shelf
cg22207479	chr18	45615076	SLC14A2	prox_enhancer
cg07776409	chr17	28855109	ERAL1;FAM222B	promoter;promoter	Island
cg22797773	chr14	64773225	MIR7855	promoter	S_Shore
cg07115280	chr16	57242435			N_Shelf
cg22305209	chr22	36860310	NCF4	prox_enhancer	S_Shelf
cg22304348	chr19	9378680	ZNF559-ZNF177;ZNF177	GeneBody;GeneBody
cg22156534	chr17	657597	VPS53	GeneBody
cg04867052	chr16	68219775	NFATC3	GeneBody
cg24777505	chr17	82871728	TBCD	distal_enhancer	S_Shore;Island
cg08484225	chr15	71783623
cg07461234	chr19	57363431	ZNF547;TRAPPC2B	promoter;promoter	Island
cg23969976	chr20	37528190	BLCAP	promoter	Island
cg06862049	chr19	48498633	LMTK3	distal_enhancer	N_Shelf
cg23387800	chr17	63972924	SCN4A	prox_enhancer
cg17873048	chr17	48620338	HOXB8	distal_enhancer	S_Shelf;S_Shore;Island;N_Shore
cg01350081	chr15	101051798	LRRK1;LOC105371026	GeneBody;GeneBody	N_Shore
cg18559571	chr12	50176259	LIMA1	GeneBody
cg03726785	chr20	1551897	SIRPD	GeneBody
cg05564552	chr15	41827893	JMJD7-PLA2G4B;JMJD7	promoter;promoter	Island
cg06769708	chr20	36432303	DLGAP4	other_regul_region	S_Shore;N_Shelf
cg23544107	chr19	18423862	SSBP4	distal_enhancer	S_Shelf
cg07639020	chr19	16015508	LINC00661	promoter
cg01487892	chr21	45475269	MIR6815	other_regul_region	Island;N_Shelf;N_Shelf
cg17701035	chr19	14582887	CLEC17A	promoter
cg02219147	chr16	57753236	KATNB1	GeneBody
cg26225496	chr14	67412449	PLEK2	TSS1500	Island
cg22806372	chr19	42220228	DEDD2;ZNF526	promoter;promoter	Island;S_Shelf
cg09840721	chr17	83031955	B3GNTL1	GeneBody	S_Shore;N_Shore
cg03770290	chr19	33684341	CHST8	promoter	N_Shore
cg03797768	chr13	23466674	LINC00327	prox_enhancer	Island
cg26255634	chr14	50008220	LINC01588;C14orf182	prox_enhancer;prox_enhancer
cg00151768	chr18	79397760	NFATC1	GeneBody	Island
cg23194182	chr12	62466571	MON2	TSS1500	N_Shore
cg25378636	chr12	107841416			N_Shelf
cg02911077	chr17	78132540	TMC6	promoter	S_Shelf;S_Shore
cg04118102	chr17	15920804	ADORA2B	GeneBody	S_Shelf
cg02950362	chr19	43620023	ZNF428	prox_enhancer	Island
cg01666652	chr14	22518711	TRAJ25	promoter
cg05123976	chr17	47872311	SP6	GeneBody
cg20702683	chr13	25071499	PABPC3	other_regul_region	S_Shelf
cg15059558	chr13	112075201	SOX1-OT	GeneBody	S_Shore
cg00513952	chr16	57317206	RPL23AP91	distal_enhancer
cg12648691	chr13	113365369	GRTP1	prox_enhancer	Island;N_Shelf
cg11351837	chr17	28405254	SLC46A1	GeneBody	Island;N_Shore
cg13183355	chr14	92943300	ITPK1	GeneBody
cg17430436	chr19	43698861	LOC105372412	GeneBody	N_Shore
cg00927403	chr17	31550467	MIR193A	distal_enhancer	Island
cg08345979	chr19	14530227	DNAJB1	prox_enhancer	Island
cg14213160	chr19	18385449	GDF15;MIR3189	TSS1500;TSS1500	N_Shore;N_Shelf
cg23583291	chr18	59139822	SEC11C	promoter	Island
cg24523685	chr21	34690514	CLIC6	distal_enhancer
cg18780167	chr20	1935576	SIRPA	GeneBody	N_Shore
cg23194926	chr12	130818973	STX2	GeneBody	Island
cg09904264	chr15	99926276	CTD-3076O17.1	distal_enhancer	Island
cg20121715	chr22	39244500	PDGFB	prox_enhancer	Island
cg24721777	chr17	81927717	MAFG;MILIP	promoter;promoter	Island
cg08551047	chr15	90930339	UNC45A	promoter	Island;N_Shelf
cg27199811	chr16	88353353	ZNF469	GeneBody
cg09319671	chr16	77722783	NUDT7	promoter	Island
cg09788352	chr15	68230328	CLN6	TSS1500	S_Shore
cg05021896	chr14	51095808	TRIM9	prox_enhancer	S_Shore
cg19733938	chr14	102044023	DYNC1H1	GeneBody
cg11754185	chr13	54133836	LINC00458	prox_enhancer
cg15865175	chr13	32316078	BRCA2	prox_enhancer	S_Shore
cg04784410	chr14	100936485	SNORD113-4;SNORD113-4	TSS200;TSS1500
cg11779118	chr13	107835133	NALF1;NALF1-IT1	GeneBody;GeneBody
cg07741474	chr20	63592109	GMEB2	distal_enhancer	S_Shore;Island
cg26963632	chr16	85524542	GSE1	GeneBody
cg17742451	chr17	16342704	CENPV	distal_enhancer
cg07243576	chr16	88906837	CBFA2T3;LOC102724632	GeneBody;GeneBody	S_Shelf;N_Shelf
cg04770127	chr13	42964199	EPSTI1	GeneBody
cg03274669	chr13	74231096	LINC00402	promoter
cg15022015	chr17	80895727	RPTOR	GeneBody	N_Shore
cg01976960	chr17	81078121	BAIAP2	distal_enhancer	S_Shelf;Island
cg02051832	chr13	37000499	ALG5	promoter	S_Shore;N_Shore
cg05270866	chr17	35766735	C17orf50	distal_enhancer	Island;S_Shore;N_Shelf
cg07891440	chr16	89907308	TCF25	GeneBody	N_Shelf
cg13937040	chr15	79091218	RASGRF1	prox_enhancer	Island
cg22249386	chr17	10309133	MYH13;LOC107985004	GeneBody;GeneBody
cg04043382	chr16	85847308
cg01798419	chr14	93938570	ASB2	GeneBody	N_Shore
cg06071660	chr16	88874533	PABPN1L	other_regul_region	S_Shelf;N_Shelf
cg24950402	chr17	42291772	STAT5A	GeneBody	S_Shelf
cg14295458	chr17	47813798	OSBPL7	distal_enhancer	Island
cg14971325	chr15	88604555	LINC01586	promoter	Island
cg19024094	chr20	32537073	C20orf112;NOL4L	prox_enhancer;prox_enhancer	Island
cg22770916	chr13	46804446	ESD	distal_enhancer
cg10458216	chr13	97221693	MBNL2	prox_enhancer
cg09247392	chr14	93957810	ASB2	prox_enhancer
cg26911630	chr17	82941282	LOC124904095	TSS1500	Island
cg21805940	chr13	100522166	GGACT	distal_enhancer
cg11279420	chr19	53133899	ZNF415	TSS1500	S_Shore
cg06931676	chr19	13745361	YJU2B	GeneBody	N_Shelf
cg16609432	chr19	33773206	CHST8	GeneBody	S_Shore
cg19793640	chr21	39450936	SH3BGR	prox_enhancer
cg14605150	chr15	32720407	GREM1-AS1	prox_enhancer	S_Shore
cg06965839	chr17	3399854	OR1E1	TSS1500
cg05875982	chr17	76541202	CYGB;PRCD	GeneBody;GeneBody	S_Shelf
cg08163714	chr15	60347517	RPL36AP44	distal_enhancer
cg17058383	chr13	112970552	MCF2L	GeneBody	S_Shore
cg05597908	chr16	3143278	CASP16P	prox_enhancer	S_Shore;S_Shore
cg00513012	chr19	6746173	TRIP10	GeneBody	Island
cg12259024	chr13	114010858	C13orf46	distal_enhancer	S_Shore;S_Shore;Island;N_Shelf
cg04302704	chr16	87668062	JPH3	GeneBody	N_Shore
cg02944934	chr17	18314891	SMCR8;TOP3A	TSS1500;exon1	Island
cg24736764	chr14	23351128	SLC22A17	GeneBody	N_Shore
cg16326611	chr12	116346985	LOC105370005	GeneBody
cg06233376	chr16	6482763	RBFOX1	promoter	N_Shore
cg17180742	chr17	19377627	MAPK7;MAPK7	TSS200;TSS1500	N_Shore
cg20983426	chr13	112943899	MCF2L	GeneBody	Island
cg26589785	chr15	41503106	ITPKA	distal_enhancer	Island
cg09026568	chr22	50186796	TRABD	prox_enhancer	Island;N_Shelf
cg26025224	chr15	88476828	MRPS11	GeneBody
cg10200001	chr16	22293355	POLR3E	other_regul_region	N_Shelf
cg07786776	chr17	42098271	ZNF385C	prox_enhancer	Island
cg21503345	chr12	57390012	R3HDM2	GeneBody
cg25800356	chr12	132121458	EP400NL;EP400P1	other_regul_region;other_regul_region	S_Shelf
cg09709592	chr16	2530832	CEMP1	prox_enhancer	S_Shelf;N_Shore
cg09776314	chr13	110141592			S_Shelf
cg20194595	chr22	39244436	PDGFB;PDGFB	TSS1500;exon1	Island
cg23069517	chr13	110635685	NAXD-AS1	distal_enhancer	N_Shelf
cg23357198	chr20	43188836	PTPRT	prox_enhancer	Island
cg19731065	chr14	97207728
cg04590718	chr19	8595874	ADAMTS10	distal_enhancer	S_Shelf;N_Shore
cg01212089	chr15	43302268	TGM7;TGM7	TSS200;TSS1500
cg16283158	chr14	102966852	CDC42BPB	GeneBody	S_Shelf
cg23261846	chr12	30438451
cg26613239	chr16	30086014	TBX6	distal_enhancer
cg17758081	chr17	79024956	C1QTNF1	prox_enhancer	S_Shore
cg05974154	chr18	77677066
cg20621224	chr19	6199082	LOC105372255	GeneBody	N_Shore
cg11037750	chr19	41331110	TMEM91	distal_enhancer	Island
cg04249142	chr19	17244976	NR2F6	prox_enhancer	Island
cg04165004	chr16	17206096	XYLT1	GeneBody
cg19954613	chr22	21665930	PPIL2	promoter	Island
cg20029745	chr18	31042019	DSC3	prox_enhancer	Island
cg12494180	chr19	42176293	CTC-378H22.2	distal_enhancer	N_Shore
cg19029747	chr13	67231326	PCDH9	prox_enhancer	Island
cg22313497	chr16	680927	STUB1-DT	TSS1500	Island
cg26571928	chr20	63401069	KCNQ2	GeneBody	Island
cg06477715	chr13	28137785	PAN3-AS1	prox_enhancer	N_Shore
cg11060532	chr17	48575037	HOXB3	prox_enhancer	N_Shore
cg07318627	chr16	88754585	PIEZO1	GeneBody	N_Shore
cg07176842	chr14	43503020	KRT8P2	distal_enhancer
cg10134583	chr14	71364415	SIPA1L1	GeneBody
cg19631876	chr12	117463459	KSR2	GeneBody
cg04106389	chr17	7213922	DLG4	promoter	N_Shore
cg02896355	chr19	44164857	ZNF226	promoter
cg03693434	chr17	82093004	FASN	GeneBody	Island;N_Shelf
cg00823993	chr13	112881444	ATP11A	GeneBody	N_Shore
cg19202058	chr18	72543259	CBLN2	prox_enhancer	Island
cg19396872	chr19	8430787	MARCHF2	GeneBody	Island
cg15370309	chr17	9238233	NTN1;LOC124903923	GeneBody;GeneBody	N_Shore
cg03460032	chr13	48362859	RB1	GeneBody
cg24143729	chr13	114055386	RASA3-IT1	distal_enhancer
cg20493283	chr17	50834803	WFIKKN2	prox_enhancer
cg11051022	chr22	50215848	SELENOO-AS1	distal_enhancer	N_Shore;N_Shelf;N_Shelf
cg10241809	chr17	82239484	MIR6787	distal_enhancer	S_Shelf;S_Shore;N_Shelf
cg09574498	chr17	50867397	TOB1	TSS1500	Island
cg07714300	chr15	101158309
cg02468966	chr20	57712142	PMEPA1	prox_enhancer	S_Shore
cg22725901	chr19	53708107	MIR518C	TSS1500
cg17775003	chr20	34974803	MYH7B	distal_enhancer
cg05684501	chr22	37019783	MPST	promoter	Island
cg15638620	chr16	50245826	ADCY7	distal_enhancer	Island
cg12182452	chr17	43125713	NBR2	promoter	N_Shore
cg18580551	chr13	45465636	COG3	prox_enhancer	S_Shore
cg11271593	chr19	49497603	SNORD35B;SNORD35B	TSS200;TSS1500	S_Shore
cg16774755	chr16	86388340	LINC00917	distal_enhancer
cg22757101	chr19	3607138	CACTIN-AS1	promoter	Island
cg04897080	chr16	67186318	MATCAP1;KIAA0895L	distal_enhancer;distal_enhancer	S_Shore
cg07951579	chr16	10769322	NUBP1;TVP23A	GeneBody;GeneBody
cg22647670	chr17	2930363	RAP1GAP2	GeneBody
cg26271840	chr12	132704918	PXMP2	GeneBody
cg06197482	chr19	12996438	NFIX	prox_enhancer	Island
cg19402236	chr13	28408683	FLT1	distal_enhancer
cg02441015	chr19	5244027	RPL32P34	promoter	Island
cg13741861	chr18	10131793			N_Shore
cg11869269	chr14	101060709	MIR377	TSS1500
cg02346043	chr15	74235019	CCDC33	prox_enhancer
cg14259902	chr19	11378378	EPOR	GeneBody	S_Shelf;N_Shelf
cg02698668	chr19	43757320	SMG9	distal_enhancer	S_Shelf
cg20498043	chr12	14771142	H4C16	promoter	S_Shore;N_Shelf
cg03774165	chr22	46246237	CDPF1	GeneBody	N_Shelf
cg05414254	chr16	53502019	AKTIP	prox_enhancer	N_Shore
cg22783747	chr14	69148100	DCAF5	GeneBody	N_Shelf
cg05640294	chr19	38486154	RYR1	GeneBody	S_Shelf;Island
cg24011441	chr19	15837138	LOC124900418	GeneBody	S_Shore
cg17901582	chr17	4848131	MINK1	GeneBody
cg22502382	chr12	32548798	FGD4	distal_enhancer
cg10786226	chr15	25104670	SNORD116-28	exon1
cg02000965	chr14	40217055	LOC105370464	TSS1500
cg07048527	chr17	48623087	HOXB9	distal_enhancer	S_Shelf;S_Shelf;S_Shore;N_Shore
cg10070260	chr15	74130291	ISLR2	promoter	Island;N_Shelf
cg03728559	chr16	69755377	NOB1	prox_enhancer	S_Shore
cg17705731	chr13	72120924
cg12371587	chr22	41697153	MEI1	distal_enhancer	N_Shelf
cg17793497	chr15	88741433			N_Shore
cg16162122	chr20	63458917	KCNQ2	distal_enhancer	N_Shelf
cg23645393	chr17	79085060	ENGASE	distal_enhancer
cg02116447	chr17	81547584	FAAP100;C17orf70	prox_enhancer;prox_enhancer
cg01015354	chr17	22297369	FAM27E5	TSS1500
cg14010015	chr20	3697267	ADAM33	distal_enhancer
cg14694075	chr17	37699824	HNF1B	distal_enhancer
cg23179640	chr19	8400214	RAB11B-AS1	distal_enhancer	S_Shore;N_Shore;N_Shelf
cg03174523	chr13	108494812	HCFC2P1	distal_enhancer	N_Shore
cg09439002	chr15	31069979	TRPM1	GeneBody
cg20995055	chr12	44877113	NELL2	promoter	S_Shore
cg24570042	chr15	51342386	GLDN	prox_enhancer	S_Shore
cg16604391	chr12	124875203	SCARB1	distal_enhancer
cg16374457	chr17	58982479	PPM1E;TRIM37	GeneBody;GeneBody
cg24015057	chr17	75979048	TEN1-CDK3;TEN1;TEN1-CDK3;TEN1;ACOX1;ACOX1	TSS200;TSS200;TSS1500;TSS1500;TSS1500;exon1	Island
cg20993011	chr12	98457243	SLC9A7P1	promoter	S_Shore
cg21035368	chr19	45444530	MIR6088	distal_enhancer	S_Shore;Island
cg01500402	chr16	2206715	MLST8	prox_enhancer	S_Shore
cg03980268	chr15	25901935	LINC02346	promoter
cg03958863	chr17	74367361	GPR142;GPR142	TSS200;TSS1500
cg15683856	chr13	97338803	RNA5SP37	distal_enhancer
cg02392228	chr19	4523333	PLIN5	GeneBody	N_Shore
cg09983915	chr17	42566867	MLX	promoter	Island;S_Shelf
cg02113284	chr17	81124260	MIR657	prox_enhancer	S_Shore
cg16304527	chr18	31684468	B4GALT6	promoter	N_Shore
cg15946212	chr13	52851696	PCDH8	distal_enhancer	S_Shelf;Island
cg25176380	chr15	62483195	TLN2	distal_enhancer
cg17258741	chr17	29073769	PIPOX	distal_enhancer
cg22424615	chr12	53010386	EIF4B	GeneBody	S_Shelf
cg25509732	chr12	122997344	MIR4304	distal_enhancer	Island
cg25408698	chr17	79103211	RBFOX3	GeneBody	N_Shore
cg16631083	chr21	31877726	HUNK	distal_enhancer	S_Shelf
cg18684879	chr14	100709180	DLK1	distal_enhancer	Island
cg08500908	chr16	1986529	GFER	GeneBody	S_Shore;N_Shelf
cg13446753	chr19	2199989	DOT1L	GeneBody	S_Shelf;Island;N_Shore
cg00388987	chr16	72664725	LINC01572	promoter	Island
cg04297867	chr15	63539371	USP3	GeneBody
cg19027126	chr12	3537410	PRMT8	GeneBody
cg03977295	chr16	21817783	RRN3P1	GeneBody	N_Shelf
cg15567340	chr20	63344585	RNU6-994P	distal_enhancer	S_Shore;N_Shelf;N_Shelf;N_Shelf
cg00059662	chr13	113351002	GRTP1-AS1	TSS1500
cg12854855	chr17	80466012			N_Shelf
cg23290969	chr17	7685954	WRAP53;WRAP53	TSS200;TSS1500	N_Shelf;N_Shore
cg14384178	chr13	111326751	TEX29	distal_enhancer	Island
cg22595458	chr13	100148742	RPL15P18	distal_enhancer
cg07115761	chr16	346494	AXIN1	GeneBody
cg06617886	chr19	11766202	ZNF441	TSS1500	N_Shore
cg26219458	chr14	95449883	SYNE3	promoter
cg06605704	chr16	4501146	HMOX2	GeneBody
cg06858294	chr17	8079885	ALOX12B;LOC107985075	GeneBody;GeneBody	Island
cg04547433	chr16	19041661	TMC7	GeneBody
cg02893482	chr20	3408253	DNAAF9;C20orf194	prox_enhancer;prox_enhancer	Island
cg08451325	chr21	43301104			S_Shore;Island
cg18282456	chr14	51094774	TRIM9	exon1	Island
cg07658383	chr22	31661411	PISD	GeneBody	N_Shore
cg25974586	chr20	33444061	SNTA1	prox_enhancer	Island
cg21337881	chr17	5235350	SCIMP	prox_enhancer
cg12243537	chr17	58156244	MSX2P1	TSS1500	N_Shore
cg22997909	chr13	76696894
cg08116651	chr16	66802036	CCDC79;TERB1	prox_enhancer;prox_enhancer	S_Shore
cg22122342	chr13	113400621	ADPRHL1	distal_enhancer	N_Shore
cg07242178	chr16	88354522	ZNF469	other_regul_region
cg00684116	chr15	100554256	PRKXP1	exon1	N_Shore
cg04600982	chr17	1888714	RPA1	GeneBody
cg18604577	chr19	51274800	LINC01872	GeneBody	S_Shelf
cg16859906	chr16	68265075	SLC7A6	prox_enhancer	Island
cg13120955	chr21	16539639	MIRLET7C;MIRLET7C	TSS200;TSS1500
cg07081372	chr14	51240748	TMX1	prox_enhancer	Island
cg19450111	chr14	99262647	BCL11B	GeneBody
cg07597885	chr22	29359874	AP1B1	GeneBody
cg25207952	chr15	75207611	C15orf39	prox_enhancer	N_Shore
cg05646686	chr14	32933162			Island
cg03991300	chr16	622283	WFIKKN1	distal_enhancer	Island;S_Shore;N_Shelf
cg25750408	chr19	43655546	RN7SL368P	other_regul_region
cg16771652	chr16	50696474	NOD2	TSS1500
cg20853889	chr15	93036997	YBX2P2	distal_enhancer
cg01786715	chr14	64540719	HSPA2;HSPA2;HSPA2-AS1	TSS200;TSS1500;TSS1500	Island
cg21706535	chr22	36778714			S_Shelf
cg18767920	chr18	35468529	ZNF24TR	prox_enhancer
cg12938135	chr13	19782451	PSPC1	prox_enhancer	Island
cg10297193	chr15	101571299
cg08358624	chr17	44915290	GFAP	exon1	S_Shelf
cg01707127	chr16	897051	LMF1	GeneBody	N_Shelf
cg12789068	chr14	104788914	AKT1	distal_enhancer	S_Shelf
cg22907789	chr17	77571627
cg04155954	chr13	114011414	C13orf46	distal_enhancer	S_Shelf;S_Shore;S_Shore;N_Shore;N_Shelf
cg06723459	chr20	33665213	NECAB3	TSS1500	S_Shore;N_Shore
cg18436898	chr12	47078124	PCED1B	prox_enhancer	N_Shore
cg25280526	chr20	31882207	TTLL9	other_regul_region	S_Shelf
cg02071259	chr20	63980963	PRPF6	promoter	S_Shore;Island
cg13519464	chr19	9827878	FBXL12;UBL5	promoter;promoter	Island
cg21708867	chr13	113483910	RNU1-16P	distal_enhancer
cg18748499	chr17	40361389	GJD3-AS1;GJD3	TSS1500;exon1	N_Shore
cg03802461	chr14	74611908	LTBP2	promoter	Island
cg01735890	chr20	64253241	PCMTD2	other_regul_region	N_Shelf
cg11926604	chr19	33207170	LRP3	GeneBody	Island
cg05263605	chr16	19180095	SYT17	GeneBody	N_Shelf
cg00800780	chr17	43714312			S_Shore
cg08411735	chr13	45341176	TPT1	promoter	Island
cg20036770	chr14	90257107	PSMC1	prox_enhancer	S_Shore
cg06569826	chr16	75114737	LDHD	distal_enhancer	Island
cg10095352	chr15	65888635	RAB11A	GeneBody
cg10296496	chr16	88912956	CBFA2T3	GeneBody	S_Shelf;N_Shelf
cg21670438	chr13	111018373	LINC00431	other_regul_region	Island;N_Shore
cg26516080	chr12	124291612	ZNF664-RFLNA;RFLNA	GeneBody;GeneBody	N_Shelf
cg06484127	chr13	67743043
cg21269738	chr12	2247537	CACNA1C	GeneBody
cg17752684	chr20	14337651	FLRT3	promoter
cg22215678	chr18	21611757	SNRPD1	prox_enhancer	N_Shore
cg12404235	chr15	55324515	PIGB	GeneBody
cg05451842	chr14	93114794	ITPK1	prox_enhancer	Island
cg02347859	chr20	3781873	SPEF1	prox_enhancer	S_Shelf;N_Shelf
cg07775293	chr18	27992675	CDH2	distal_enhancer
cg14245216	chr18	79647785	CTDP1-DT	GeneBody	N_Shelf
cg00763190	chr19	16353065			N_Shelf
cg01513063	chr17	77474485	SEPTIN9;SEPT9	prox_enhancer;prox_enhancer
cg21586223	chr13	48652985	CYSLTR2	prox_enhancer
cg19955318	chr17	48619299	HOXB8	distal_enhancer	S_Shore;Island;N_Shore;N_Shelf
cg27390819	chr19	36973731	ZNF568	prox_enhancer	S_Shore
cg10454248	chr13	51222129	FAM124A	prox_enhancer	Island
cg27532867	chr22	20507797	MED15	TSS1500	Island
cg09547756	chr19	3671905	PIP5K1C	GeneBody	Island
cg26140961	chr14	20653194	OR6S1	distal_enhancer
cg14503636	chr13	112957242	MCF2L	GeneBody
cg04722059	chr22	48209485			Island
cg26461537	chr12	107682330	PWP1	distal_enhancer	N_Shelf
cg26142132	chr17	76467503	AANAT	promoter
cg08636808	chr15	89346267	POLG-DT	distal_enhancer
cg01336858	chr15	69862233	DRAIC;RP11-279F6.1	distal_enhancer;distal_enhancer
cg27514874	chr16	20418184	ACSM5	other_regul_region
cg16922861	chr12	45990786	SCAF11	TSS1500	Island;N_Shore
cg21782265	chr12	132714558	PGAM5	GeneBody	S_Shelf;N_Shelf
cg15481603	chr15	51685500	SCG3	GeneBody	S_Shelf
cg11451477	chr13	113320163	LAMP1	GeneBody	N_Shore
cg02643343	chr15	80990146	MESD	TSS1500	S_Shore
cg01375172	chr16	23453017	COG7	promoter	Island
cg03539735	chr14	99936321	RNU1-47P	other_regul_region
cg23558213	chr22	40819935	SLC25A17	prox_enhancer	S_Shore
cg21325232	chr20	25391031	ABHD12;GINS1	promoter;promoter	Island
cg07826172	chr22	46621459	GRAMD4	prox_enhancer	S_Shelf;Island
cg26916916	chr17	9166986	NTN1	GeneBody	S_Shelf
cg21442182	chr13	30872283
cg19331426	chr14	90185389	KCNK13	GeneBody
cg11326166	chr17	67033576
cg18803655	chr12	12696814	GPR19	prox_enhancer	S_Shore
cg12311529	chr13	111292102	TEX29	other_regul_region
cg20035980	chr17	19976928	AKAP10	GeneBody	N_Shore;N_Shelf
cg14855292	chr20	844772	FAM110A	distal_enhancer	S_Shelf;S_Shelf;Island
cg22940816	chr14	100825492	MEG3	prox_enhancer	S_Shore;N_Shore;N_Shore;N_Shore
cg23646235	chr19	35673611	UPK1A-AS1	prox_enhancer	S_Shore
cg25148705	chr12	89732134	RNA5SP365	distal_enhancer
cg13686622	chr13	41060453	WBP4	prox_enhancer	Island
cg19248673	chr18	68718470	CCDC102B	GeneBody	S_Shelf
cg25518453	chr20	61544043	CDH4	other_regul_region	N_Shore
cg16655295	chr22	32371175	RFPL3S	promoter
cg01879048	chr20	63043727	LINC01056	other_regul_region	Island
cg20681068	chr20	3408888	DNAAF9;C20orf194	prox_enhancer;prox_enhancer	S_Shore
cg18362936	chr18	77132055	MBP;MBP	TSS1500;exon1	Island
cg10020890	chr16	74991855	WDR59	distal_enhancer
cg06866395	chr15	76152184	TMEM266	GeneBody
cg20890145	chr12	68160893	IFNG	TSS1500
cg14766885	chr16	922510	LMF1;LMF1-AS1	GeneBody;GeneBody	S_Shore;N_Shore
cg00614360	chr17	82900530	TBCD	prox_enhancer	S_Shore
cg17410625	chr17	58089411	DYNLL2	GeneBody
cg04077795	chr16	9764068	GRIN2A	GeneBody
cg16025120	chr14	23371628	IL25	TSS1500
cg04257263	chr16	77089	MPG;RHBDF1;MPG	TSS1500;TSS1500;exon1	N_Shore
cg20323491	chr20	3237747	SLC4A11	promoter	S_Shelf;N_Shore
cg23829447	chr12	120640411	CABP1;CABP1-DT	promoter;promoter	Island
cg16836224	chr20	61409001	CDH4	GeneBody
cg23953290	chr12	110610219			N_Shelf
cg12054869	chr13	32427113	N4BP2L1	GeneBody	Island
cg18816701	chr12	2690889	CACNA1C-AS1	prox_enhancer	N_Shore
cg10115191	chr22	18110528	TUBA8	promoter	Island
cg16765068	chr16	2699791	KCTD5	GeneBody	S_Shelf;S_Shelf
cg16628188	chr13	112750753	ATP11A-AS1	distal_enhancer
cg19630478	chr13	31259471	B3GLCT	GeneBody
cg06508886	chr19	1470293	C19orf25	distal_enhancer	Island;N_Shelf
cg16438602	chr12	53327889	SP7	GeneBody	S_Shore
cg24209874	chr12	131797822	RNA5SP378	distal_enhancer	N_Shelf;N_Shelf
cg04577809	chr17	76473287	AANAT	distal_enhancer	S_Shore
cg15935113	chr17	41966539	CNP	promoter	N_Shore;N_Shore;N_Shore
cg02648298	chr13	112835097	ATP11A	GeneBody	N_Shelf;S_Shelf
cg21778332	chr17	29927007	SSH2	GeneBody	N_Shelf
cg11652095	chr21	37567102	KCNJ6-AS1;LOC105372798	GeneBody;GeneBody	S_Shelf
cg23533683	chr19	45641516	EML2-AS1	promoter	N_Shore;N_Shelf
cg08645400	chr16	49273151			N_Shelf
cg19570309	chr16	29862598	CDIPTOSP	TSS1500	Island
cg07454355	chr17	60603818	PPM1D	GeneBody	S_Shelf
cg15028514	chr20	63178489	MIR124-3	promoter	Island
cg08838096	chr16	89551367	SPG7	GeneBody
cg01250138	chr16	85031067	KIAA0513	GeneBody	S_Shelf
cg08293777	chr16	57185079	PSME3IP1;FAM192A	prox_enhancer;prox_enhancer	N_Shore
cg24704151	chr19	32587330	PDCD5	GeneBody
cg26660547	chr15	56365292	TEX9	promoter	Island
cg22948337	chr13	112465311	LOC105370372	GeneBody	N_Shelf
cg24135293	chr15	78396708
cg15636887	chr17	39867227	ZPBP2	prox_enhancer	S_Shelf;N_Shore
cg07044422	chr22	42432510	NFAM1	promoter
cg10509001	chr17	7650554	ATP1B2	prox_enhancer	N_Shore
cg13209613	chr17	46772423	WNT3	distal_enhancer	S_Shelf;Island
cg14971744	chr17	3723764	HASPIN	promoter	Island
cg24275855	chr17	43396058	RNU6-1137P	promoter	N_Shelf;N_Shelf
cg01378812	chr17	37644765	DDX52	TSS1500	S_Shore
cg04305601	chr16	49666081	ZNF423	prox_enhancer
cg25803927	chr22	27801738	MN1	promoter	Island
cg05558046	chr17	10026784	GAS7	prox_enhancer
cg13405782	chr20	31473065	DEFB124	prox_enhancer	N_Shelf
cg22888850	chr13	52962571
cg02124835	chr19	1242099	ATP5F1D	prox_enhancer	S_Shelf;S_Shore;Island
cg16774421	chr12	27328942	LOC124902906	GeneBody	N_Shelf
cg15722603	chr22	30243898	LIF-AS2	distal_enhancer	Island;N_Shelf
cg18168740	chr15	41505555	LTK	GeneBody	S_Shelf
cg00150560	chr18	78867737			S_Shore
cg00788012	chr21	42105933	UMODL1;UMODL1-AS1	GeneBody;GeneBody	N_Shore
cg15678825	chr18	79506975	NFATC1	GeneBody	N_Shelf
cg21563219	chr12	69473631	FRS2	exon1	S_Shelf
cg04140624	chr22	30555967	GAL3ST1	prox_enhancer	Island
cg09033641	chr16	89370430	ANKRD11	distal_enhancer
cg05857728	chr14	99115402			N_Shelf
cg17434483	chr19	19146223	TMEM161A	distal_enhancer	S_Shore
cg27059552	chr17	81719909	SLC25A10	distal_enhancer
cg12065524	chr17	31391213	RAB11FIP4	prox_enhancer	Island
cg24502047	chr15	38262935	SPRED1	GeneBody
cg06614754	chr13	106917047	LOC124903248	exon1	N_Shore
cg16024937	chr17	75945069	ACOX1	GeneBody	S_Shelf
cg15602972	chr19	46648224	DACT3	distal_enhancer	N_Shore
cg25975071	chr19	54662076	LILRB4	TSS1500
cg06766626	chr17	36661441	LOC105371750	GeneBody	S_Shelf
cg20191066	chr17	58336616	TSPOAP1-AS1	prox_enhancer
cg07462863	chr17	31317146	NF1;EVI2A	GeneBody;GeneBody
cg11183307	chr20	671619	SCRT2	GeneBody	N_Shelf
cg15904054	chr14	65106172	MAX	other_regul_region	S_Shelf
cg03917515	chr16	53431427	RBL2	distal_enhancer	N_Shelf
cg23825830	chr18	49814565	ACAA2	TSS1500	S_Shore;Island
cg01453349	chr22	45309631	FAM118A;FAM118A	TSS1500;exon1	Island
cg05308161	chr15	58771686	MINDY2;FAM63B	prox_enhancer;prox_enhancer	Island
cg07856138	chr16	29662144	SPN	prox_enhancer	N_Shelf
cg04316905	chr20	6004849	MCM8-AS1	prox_enhancer	N_Shore
cg17119568	chr19	14118425	PRKACA;LOC124904642	TSS1500;exon1	Island
cg01233638	chr13	52652261	SUGT1-DT	promoter	Island
cg17314160	chr12	109961448	GIT2	GeneBody
cg18036248	chr18	58045190	NEDD4L	TSS1500	Island
cg20182985	chr17	81913965	SIRT7	GeneBody	S_Shelf;N_Shelf
cg04314225	chr21	46424220	RPL18AP2	distal_enhancer	N_Shore
cg01776391	chr17	3868363	NCBP3;C17orf85	distal_enhancer;distal_enhancer	Island;S_Shore
cg06738548	chr15	93475951
cg01733271	chr16	58487936	RNU6-103P	distal_enhancer	Island
cg03562367	chr21	15733890	USP25	distal_enhancer	S_Shelf
cg10476584	chr17	79814923	LINC01977	distal_enhancer	Island
cg05365285	chr16	2010030	ZNF598	promoter	Island
cg04442638	chr17	75877742	TRIM47	prox_enhancer	S_Shelf;Island
cg14095843	chr20	34216154	XPOTP1	prox_enhancer	Island
cg21548950	chr15	89497319	RHCG	prox_enhancer	S_Shore
cg11868621	chr19	49489036	SNORD32A	prox_enhancer	S_Shore;S_Shore
cg22955551	chr14	61754040	HIF1A-AS3	distal_enhancer	S_Shelf
cg21742975	chr15	38877032
cg08329684	chr16	4882619	PPL	GeneBody	N_Shore;N_Shelf
cg08067346	chr16	25000160	ARHGAP17	GeneBody
cg23300467	chr14	33711396	NPAS3	GeneBody
cg19792268	chr12	29783192	TMTC1	prox_enhancer	Island
cg10344404	chr17	37609708	SYNRG	TSS1500	Island
cg05229381	chr19	7267427	INSR	GeneBody	Island
cg02969202	chr17	79744992			S_Shelf;N_Shelf
cg07472806	chr14	100966550	SNORD114-10	TSS1500
cg09898695	chr15	40843595	SPINT1	TSS1500	Island
cg24464502	chr20	61866896	MIR1257	other_regul_region
cg01386121	chr16	22001239	PDZD9	promoter
cg08750547	chr15	101046848	RP11-505E24.3	distal_enhancer
cg19435159	chr15	22963667	CYFIP1	GeneBody
cg23976487	chr14	105445460	MTA1	GeneBody	Island;N_Shelf
cg07011150	chr17	44123960	HDAC5	prox_enhancer	Island
cg14517721	chr14	99275006			S_Shore;Island
cg23299445	chr15	72820885	ADPGK-AS1	distal_enhancer
cg06394876	chr17	15278625
cg00166343	chr17	30823082	CRLF3	prox_enhancer	N_Shore
cg16621856	chr12	113594874			S_Shelf
cg06844968	chr18	26551640	KCTD1	prox_enhancer	S_Shore
cg25026981	chr14	100376186	WDR25;WARS1;WARS1	TSS1500;TSS1500;exon1	Island
cg00415822	chr19	57487338	ZNF419	TSS1500	N_Shore
cg04063194	chr19	45093487	PPP1R37	prox_enhancer	S_Shore;Island
cg10043058	chr22	30554289			N_Shore
cg26157579	chr15	64844841	PLEKHO2	GeneBody	S_Shelf;S_Shelf
cg07202222	chr19	2136937	AP3D1	other_regul_region	S_Shore;Island
cg09282289	chr13	19958034	ZMYM2	TSS1500	Island
cg17273384	chr15	86141795	AGBL1	GeneBody
cg07632571	chr13	111044795	LINC00368	distal_enhancer
cg11601336	chr19	18942203	HOMER3	prox_enhancer	S_Shore
cg01797704	chr16	81543444	MIR7854	distal_enhancer
cg20743905	chr13	33542040	STARD13	exon1	N_Shore
cg01301276	chr19	15400751	AKAP8L	GeneBody	N_Shore
cg12142062	chr18	79875987	KCNG2	GeneBody	N_Shelf
cg01468567	chr19	49340665	SLC6A16	TSS1500	S_Shelf;S_Shore;S_Shore
cg07474816	chr19	2321114			N_Shore;N_Shelf
cg14783285	chr18	25352112	ZNF521	promoter	S_Shore
cg08481732	chr15	32030806	LOC124903441	TSS1500	Island
cg24824917	chr19	1101717			N_Shelf
cg08381918	chr21	41801681	PRDM15	GeneBody	Island
cg18809074	chr12	29241895	FAR2	distal_enhancer
cg22775789	chr12	56300757	CS	prox_enhancer	S_Shore
cg26643142	chr12	54005710	HOXC8	distal_enhancer	Island;N_Shore;N_Shelf
cg05226518	chr14	54442078	CNIH1	prox_enhancer	S_Shore
cg22124136	chr13	33817848	RFC3	TSS1500	N_Shore
cg02424715	chr14	75426977	JDP2-AS1	prox_enhancer	N_Shore
cg27252137	chr12	123671032	TCTN2	promoter	Island
cg26455386	chr17	17096669	MPRIP-AS1	distal_enhancer
cg25099154	chr15	90660140	LINC01585;LINC01585	TSS200;TSS1500
cg14183602	chr14	22898619	REM2	distal_enhancer
cg22221131	chr13	50910454	RNASEH2B;RNASEH2B	TSS200;TSS1500	Island
cg23308950	chr13	112723987	ATP11A-AS1	distal_enhancer
cg16562724	chr16	68236728	ESRP2	prox_enhancer	Island;N_Shelf
cg16266895	chr12	101280226	UTP20	promoter	Island
cg03039196	chr19	44002821	ZNF230;ZNF230-DT	promoter;promoter	N_Shore
cg01420159	chr16	85302283	MIR5093	distal_enhancer
cg06443231	chr17	80681465	RPL31P7	distal_enhancer
cg06510621	chr16	88890126	CBFA2T3	GeneBody	S_Shelf;Island;N_Shore
cg01649266	chr14	88486444	PTPN21	GeneBody
cg05340597	chr16	57244921	ARL2BP	TSS1500	Island
cg19375224	chr19	39312281	LRFN1	distal_enhancer	S_Shelf;N_Shore
cg26363935	chr19	16804018	NWD1;LOC124904648	GeneBody;GeneBody	N_Shelf
cg05207495	chr14	63045992	KCNH5	prox_enhancer	Island
cg16593229	chr22	17639537	BCL2L13	prox_enhancer	S_Shore
cg01837777	chr17	39980526	PSMD3	promoter	Island
cg05641656	chr19	58217244	RPS15AP36	promoter	Island
cg11876132	chr22	24952283	KIAA1671	prox_enhancer	Island
cg12199376	chr14	67414804	GPHN	GeneBody	S_Shelf
cg07588216	chr20	25223409	ENTPD6	GeneBody
cg12150366	chr14	28769525	FOXG1	exon1	S_Shore
cg18872426	chr19	38383397	PSMD8	GeneBody	N_Shelf
cg01822050	chr20	323512	NRSN2-AS1	GeneBody	N_Shore
cg09721078	chr17	30813162	CRLF3	GeneBody
cg02428178	chr15	48812040	CEP152	TSS1500	S_Shore;S_Shore
cg06633066	chr19	7670624	RETN	prox_enhancer	S_Shore
cg02205073	chr16	19164500	SYT17	other_regul_region	N_Shelf
cg03501387	chr20	49985345	SNAI1	distal_enhancer	S_Shelf
cg01799458	chr17	48727442	HOXB13	prox_enhancer	S_Shelf;S_Shore;N_Shore;S_Shelf;S_Shore
cg05589564	chr16	20268818
cg06475764	chr16	47143569	NETO2	promoter
cg00587465	chr19	44926653	APOC1P1	promoter
cg23056157	chr13	101416659	NALCN	prox_enhancer	Island
cg13655938	chr17	42388801	STAT3	promoter	S_Shore
cg05315206	chr19	17847696	JAK3	prox_enhancer	Island
cg21457839	chr20	2873988	PTPRA	prox_enhancer	Island
cg08130222	chr16	30374723	MYL11;MYLPF	promoter;promoter	N_Shelf
cg26676360	chr12	57184913	LRP1	GeneBody	N_Shore
cg25204186	chr17	33562571	ASIC2;LOC147004	GeneBody;GeneBody
cg00289258	chr21	45973408	LOC101928796	GeneBody	Island
cg23974688	chr17	51256032	MBTD1	distal_enhancer	N_Shelf
cg23190164	chr12	71457162	LGR5	GeneBody
cg01565508	chr17	8966644	PIK3R5-DT	prox_enhancer	S_Shore
cg19730801	chr14	102778122	TRAF3	prox_enhancer	Island
cg05951351	chr15	99118144	SYNM	GeneBody
cg24853589	chr20	10279019	SNAP25	GeneBody
cg13468300	chr19	2151725	AP3D1	promoter	Island
cg20677171	chr19	56096928	Y_RNA	other_regul_region	N_Shore;N_Shore
cg01030081	chr13	106788313	LOC105370349	GeneBody
cg15021670	chr15	42094528	PLA2G4D	exon1
cg16592301	chr14	29615724	PRKD1	GeneBody
cg11915218	chr17	42183831	HCRT	prox_enhancer	S_Shelf;N_Shore
cg09245192	chr17	74932439	OTOP2	GeneBody	N_Shelf
cg15988261	chr12	4117411	LOC124900317	GeneBody
cg19408619	chr20	51800250	SALL4	distal_enhancer	N_Shore
cg08253374	chr14	63204222	RHOJ	promoter
cg26733897	chr17	80720792	RPTOR	GeneBody
cg06091640	chr22	46336166	TRMU	promoter	Island
cg05635940	chr19	35126350	LGI4	GeneBody	S_Shore;Island
cg07071389	chr20	32189987	TSPY26P	prox_enhancer	Island
cg14142836	chr19	18856467	UPF1	distal_enhancer	S_Shore
cg24435924	chr19	12867441	MAST1	GeneBody	N_Shore
cg16596859	chr12	120759926
cg22900168	chr17	72433039	LINC00511	distal_enhancer
cg19221489	chr20	49914117	SPATA2	prox_enhancer	N_Shore
cg15295273	chr17	282440	RPH3AL	GeneBody
cg06560026	chr16	6574241	RBFOX1	GeneBody
cg25972918	chr16	29159078			Island
cg08859215	chr17	68577432	FAM20A	GeneBody
cg08350047	chr16	50244811	ADCY7	distal_enhancer	N_Shore
cg05251593	chr17	57440470	MSI2	GeneBody
cg08576476	chr16	84197426	LOC654780	TSS1500
cg05632908	chr16	84846733	CRISPLD2	GeneBody
cg07141055	chr16	84294521	WFDC1	TSS1500	N_Shore
cg07118480	chr21	46380504	PCNT	GeneBody	N_Shelf
cg12123728	chr14	64990335	CHURC1-FNTB;FNTB	GeneBody;GeneBody	S_Shelf
cg03503871	chr16	30604690	ZNF689	GeneBody	Island
cg01715551	chr20	58851734	GNAS-AS1	prox_enhancer	Island;N_Shore;N_Shore;N_Shelf
cg03919657	chr17	50424951	ACSF2	TSS1500	N_Shore
cg25818763	chr18	52345644	DCC	GeneBody	S_Shelf
cg12054318	chr20	58839474	GNAS	TSS1500	N_Shore;N_Shore
cg09031790	chr16	24118627	PRKCB	GeneBody
cg17120983	chr15	96779321	SPATA8-AS1	GeneBody
cg17388689	chr13	106488337	LOC124903247;LOC124903247	TSS200;TSS1500
cg25806591	chr19	55499636	SSC5D	GeneBody	N_Shelf
cg04575427	chr20	45516071	SPINT3	TSS1500
cg15747884	chr19	58469287	ZNF324	GeneBody	S_Shore;N_Shore
cg20181262	chr12	131799411	RNA5SP378	distal_enhancer	N_Shore;N_Shelf
cg03874358	chr19	17281575	ANKLE1	promoter	Island
cg17972708	chr19	57363428	ZNF547;TRAPPC2B	promoter;promoter	Island
cg25080206	chr18	11852568	CHMP1B-AS1	prox_enhancer	S_Shore
cg13345380	chr17	3667743	TAX1BP3	prox_enhancer	N_Shore
cg06751221	chr17	63477568	ACE	prox_enhancer	Island
cg03538565	chr16	442969	RAB11FIP3	GeneBody
cg03109505	chr17	60677265	BCAS3	prox_enhancer	Island
cg04990190	chr16	73062995	ZFHX3	GeneBody	S_Shelf;Island;N_Shelf
cg20489305	chr14	81366078	STON2	GeneBody
cg10563131	chr22	50198014	TRABD-AS1	distal_enhancer	S_Shelf;Island;N_Shelf
cg26335430	chr17	75784490	UNK	TSS1500	N_Shore
cg19643467	chr22	32255259	SLC5A4	promoter
cg10474377	chr15	41839460	JMJD7-PLA2G4B;PLA2G4B	GeneBody;GeneBody
cg13583316	chr13	33489678	STARD13	GeneBody
cg22462193	chr19	12757713	BEST2	distal_enhancer	S_Shelf;Island
cg14387360	chr14	63641858	WDR89	promoter	Island
cg13801271	chr19	46513791			Island
cg05534678	chr16	30572400	ZNF688;ZNF688	TSS1500;exon1	Island;S_Shelf
cg08779305	chr16	14286182	Y_RNA	distal_enhancer	S_Shore
cg24435024	chr20	50794775	BCAS4;BCAS4	TSS200;TSS1500	N_Shore
cg05131526	chr15	90903965	MAN2A2	prox_enhancer	S_Shore
cg09037532	chr16	68536253	ZFP90	GeneBody	N_Shelf
cg23301120	chr19	1247951	MIDN	TSS1500	N_Shore
cg25598488	chr12	34105570			N_Shelf
cg22626574	chr17	71343858
cg15519092	chr17	79778872	CBX2	prox_enhancer	Island
cg27339474	chr16	58194620	CSNK2A2	GeneBody	N_Shelf
cg07158530	chr3	50438652	RNA5SP131	distal_enhancer
cg07170654	chr8	42323283	IKBKB	GeneBody
cg07183242	chr3	31855565	OSBPL10	GeneBody
cg07202598	chr17	63941091	SCN4A	GeneBody	N_Shore
cg07256503	chr9	131198750	NUP214	GeneBody
cg07281649	chr17	46171233	KANSL1	distal_enhancer
cg07293152	chrX	119613501
cg07317567	chr6	81767081	LOC105377873	GeneBody
cg07324918	chr17	76934725	RP11-87G24.6	distal_enhancer	S_Shore
cg07331286	chr21	15204558
cg07334154	chr1	173355359	TNFSF4;LOC100506023	GeneBody;GeneBody
cg07345103	chr10	44801468	EIF2AP4	distal_enhancer
cg07347746	chr11	103871854	PDGFDDN	GeneBody
cg07350164	chr11	57345797	P2RX3	distal_enhancer
cg07352953	chr22	19979609	ARVCF	distal_enhancer	N_Shore
cg07363659	chrX	28177615	DCAF8L1	other_regul_region
cg07408718	chr11	134389870	B3GAT1	distal_enhancer
cg07442408	chr16	49484499	LINC02179	distal_enhancer
cg07447447	chr14	93715365	PRIMA1	distal_enhancer
cg07452921	chr7	121396801	FAM3C	TSS1500	S_Shore
cg07457415	chr12	70637083	PTPRB	GeneBody
cg07473881	chr20	3249157			S_Shore
cg07498693	chr1	87336544	LMO4	distal_enhancer	S_Shore
cg07570430	chr11	117882756	FXYD6	distal_enhancer
cg07583291	chr8	48949742
cg07595290	chrX	53263031	IQSEC2	GeneBody
cg07632412	chr12	4860024
cg07638761	chr5	90803240	ADGRV1	GeneBody
cg07638882	chr14	104300618
cg07669686	chr12	114916722
cg07717183	chr12	7133067	CLSTN3	GeneBody
cg07724713	chr9	130904300	QRFP	distal_enhancer	Island
cg07725394	chr9	131008725	LAMC3	prox_enhancer	N_Shore
cg07725922	chrX	19841177	SH3KBP1	distal_enhancer
cg07732626	chr2	179862626	ZNF385B	prox_enhancer	S_Shore
cg07735147	chr6	6752152	LOC101928004;LOC105374901	GeneBody;GeneBody
cg07779430	chr21	38249818	KCNJ15	GeneBody
cg07783357	chrX	131277664	IGSF1	GeneBody
cg07791418	chr1	34806494
cg07801742	chr3	126853472	CHCHD6	GeneBody
cg07807165	chr1	83860927	LINC01725	promoter	Island
cg07810881	chr13	112026284	SOX1-OT	GeneBody
cg07814318	chr15	31332381	KLF13	distal_enhancer	S_Shelf;S_Shelf
cg07840226	chr10	92802349
cg07846502	chr1	23433701	ASAP3	GeneBody	N_Shelf
cg07864546	chr19	50315782	KCNC3	GeneBody
cg07899896	chr10	59283769	FAM13C	GeneBody
cg07911285	chr1	86584582	CLCA4-AS1	GeneBody
cg07917642	chr11	80097138
cg07925465	chr17	45035753	DCAKD	prox_enhancer
cg07925717	chr22	26953240	RP1-90L6.3	distal_enhancer
cg07925824	chr12	128958361	GLT1D1	GeneBody
cg07936447	chrX	150085451
cg19447966	chr11	12764226	TEAD1	GeneBody
cg19846927	chr2	223957218	MRPL44	promoter	Island
cg19959519	chr17	31095788	MIR4733HG;MIR4733	TSS1500;TSS1500	S_Shore
cg20203792	chr4	20700302	PACRGL	promoter	Island
cg20582779	chr1	222548033	HHIPL2	promoter
cg20681975	chr6	42929321	CNPY3	promoter	N_Shore
cg20777437	chr1	54154030	CDCP2	prox_enhancer
cg21117584	chr1	37554396	SNIP1	promoter	S_Shore;N_Shelf
cg21542793	chr2	96116152	ADRA2B	prox_enhancer	Island
cg21572897	chr3	119558974	CD80	prox_enhancer
cg22139878	chr10	89414542	LIPA;IFIT5	promoter;promoter	N_Shore
cg22171829	chr7	95596208	PDK4	promoter	Island
cg22253945	chr2	105242032	GPR45	exon1	N_Shore
cg23033845	chr17	7855344	TMEM88	prox_enhancer	S_Shelf;S_Shore;N_Shore;N_Shore
cg23099349	chr6	26032053	H3C2	promoter	S_Shore;N_Shore
cg23185402	chr16	47461202	PHKB;ITFG1	promoter;promoter	Island
cg23300897	chr9	129835906	USP20	prox_enhancer	Island
cg23705155	chr13	32261825	ZAR1L	distal_enhancer
cg23717696	chrX	71301346	ITGB1BP2	prox_enhancer
cg24155668	chr6	36130621	MAPK13	promoter	Island
cg24189717	chr2	27370488	EIF2B4;SNX17	promoter;promoter	Island
cg24441911	chr12	7128392	CLSTN3	TSS1500
cg25553916	chr5	178131754	RMND5B	GeneBody	S_Shore
cg25721257	chr7	131692326
cg25724441	chr17	70169618	KCNJ2;KCNJ2-AS1	promoter;promoter	S_Shore
cg25937832	chr3	23917034	RPL15;NKIRAS1	promoter;promoter	Island
cg25973092	chr1	28259326	SESN2	promoter	Island
cg26035463	chr12	117189846	FBXO21	GeneBody	Island;N_Shore
cg26306976	chr2	9424772	ITGB1BP1;CPSF3	TSS1500;exon1	S_Shore
cg26384034	chr6	84034336	MRAP2	prox_enhancer	S_Shore
cg26393983	chr18	2571748	NDC80	promoter	S_Shore
cg26514492	chr14	105065556	GPR132	promoter
cg26620959	chr6	152637354	SYNE1	promoter	S_Shore
cg26637069	chr11	57236820	APLNR	prox_enhancer
cg26706070	chr16	31108615	BCKDK	GeneBody	S_Shelf;Island
cg26752657	chr1	74733391	CRYZ	promoter
cg26780404	chr6	75206124	COL12A1	promoter	S_Shelf;Island
cg26870337	chr1	22451179	ZBTB40	prox_enhancer	N_Shore
cg27018070	chr1	38004906	FHL3	prox_enhancer	N_Shore
cg27180443	chr12	124864325	SCARB1;LOC105370050	TSS1500;exon1	S_Shore
cg27257408	chr15	78234494	ACSBG1	promoter
cg27287498	chr1	32963889	RNF19B	prox_enhancer	N_Shore
cg27318546	chr18	50819536	MRO	prox_enhancer
cg27462969	chr1	67430509	SERBP1	promoter	Island
cg27651218	chr14	93347174	COX8C	promoter	Island
cg00102166	chr1	42959666	SLC2A1-DT	prox_enhancer	S_Shore
cg00195237	chrX	69502275			N_Shore
cg01649334	chr3	101828452	NFKBIZ	GeneBody
cg01948589	chrX	20267314	RPS6KA3	TSS1500	Island
cg01981181	chr12	49106990	LMBR1L	exon1	N_Shelf
cg17141263	chr17	82893597	TBCD	GeneBody
cg17173593	chr5	180628179	FLT4	GeneBody	N_Shore
cg17176698	chr22	23234815	RN7SL263P	distal_enhancer
cg01906703	chr19	49878200	AKT1S1;AKT1S1	TSS1500;exon1	Island
cg01986205	chr4	38663973	KLF3	prox_enhancer	Island
cg01990133	chr19	51395473	LIM2-AS1	prox_enhancer	S_Shore
cg02165713	chr22	37051590	KCTD17	promoter	N_Shore
cg02227986	chr2	30115963
cg02324021	chr5	87268302	RASA1	prox_enhancer	S_Shore
cg02345399	chr11	65427568	NEAT1	prox_enhancer	S_Shelf
cg02360337	chr11	65859714	MUS81	prox_enhancer	Island
cg02364793	chr5	176537511	RNF44	promoter	Island
cg02397124	chr6	33200502	SLC39A7;RXRB	TSS1500;exon1	Island
cg02499843	chr7	132576528	PLXNA4	promoter	Island
cg02502174	chrX	148721570	AFF2	other_regul_region
cg02515839	chr18	77191787
cg02558132	chr3	123692351	MYLK	promoter
cg02590292	chr22	30969108	TUG1	promoter	Island
cg02624968	chrY	10198712			S_Shore;N_Shore
cg02626656	chr3	12994875	IQSEC1	exon1	Island
cg02628353	chr7	26201884	HNRNPA2B1;CBX3	TSS1500;exon1	Island
cg02678084	chr16	4538490	CDIP1	promoter	Island
cg02697902	chr11	117232894	RNF214	promoter	S_Shore;N_Shore
cg02779164	chr18	44951134	SETBP1	GeneBody
cg19942731	chr22	45213540	KIAA0930	prox_enhancer
cg20038204	chr18	44950863	SETBP1	GeneBody
cg20166027	chr10	46019369	NCOA4	promoter	N_Shelf
cg20268381	chr1	39960069	MFSD2A	GeneBody
cg20277405	chrX	46670356	SLC9A7	GeneBody
cg20294744	chr13	48404149	RB1;LPAR6	GeneBody;GeneBody
cg20296810	chr10	92143246	EIF4A1P8	distal_enhancer
cg20314737	chr10	8054616	GATA3	promoter	Island;N_Shelf
cg20360286	chr2	149366325	LYPD6	prox_enhancer
cg20378628	chr12	7061850	C1S	prox_enhancer
cg12290153	chr3	127714528	MGLL	GeneBody
cg12296623	chr18	75773867	LINC01898	other_regul_region
cg12313837	chrX	34885017	FAM47B	distal_enhancer
cg12320351	chr6	142868293	HIVEP2	distal_enhancer
cg12426224	chr7	30225893	LOC124901607	GeneBody
cg12429953	chr18	22559679	LOC124904265	GeneBody	Island
cg12456108	chr6	37714117	MDGA1	distal_enhancer
cg12459957	chr14	33765861	NPAS3	GeneBody
cg12542099	chr1	3771381	SMIM1	prox_enhancer	N_Shore
cg12549954	chr1	28520402	RCC1	distal_enhancer	S_Shore
cg12584112	chr1	234528820	LINC01354	GeneBody
cg12614391	chrX	140956343
cg12642866	chr9	127628915	STXBP1	distal_enhancer
cg12700324	chr6	15551924	LOC124901267	exon1
cg12701280	chr16	73142859	ZFHX3	GeneBody
cg12715165	chr2	3427477	TRAPPC12	distal_enhancer
cg12715731	chr11	117445083	PRR13P3	distal_enhancer
cg12754086	chr4	25449981	LOC105374536	GeneBody
cg12762056	chrX	17741631	SCML1	exon1	S_Shelf
cg12764348	chr5	50731049	PARP8	GeneBody
cg12796560	chr10	124637296	FAM53B	GeneBody
cg12804716	chr14	58138231	UBA52P3	distal_enhancer
cg12816842	chr18	77899860			N_Shore
cg12831069	chr2	109261100	SNRPGP9	distal_enhancer
cg12868662	chr10	73496746	PPP3CB	TSS1500	S_Shore
cg12892117	chrX	71379008	Metazoa_SRP	distal_enhancer
cg12901835	chr7	2808289	GNA12	distal_enhancer
cg12935998	chr10	122210290	TACC2	distal_enhancer
cg12944530	chr2	201117587	CFLAR	prox_enhancer	S_Shore;N_Shore
cg12957455	chr1	190124177	BRINP3	GeneBody
cg12964519	chr12	48982337	WNT1	GeneBody	S_Shore
cg12981417	chr18	78731984
cg12994071	chr2	96906656	FAM178B	GeneBody
cg13051675	chr11	36751590	LOC107984326	GeneBody
cg13066954	chr9	113592979	RGS3	prox_enhancer
cg13097337	chr7	42125101	GLI3	GeneBody
cg13121742	chr5	32174940	GOLPH3-DT	prox_enhancer	S_Shore
cg13139697	chr14	59596355	RTN1	GeneBody
cg13149276	chr1	160262950	DCAF8	TSS1500	S_Shore
cg13151409	chr3	31703889	OSBPL10-AS1	promoter
cg13165154	chr14	55418440	RPL21P6	distal_enhancer
cg13178361	chr1	162562712	UAP1	prox_enhancer	S_Shore
cg13192323	chr6	146340029	RNA5SP222	prox_enhancer
cg13192836	chr8	121639060	HAS2-AS1	TSS1500	N_Shore
cg19272854	chr14	22338043
cg13203491	chr20	53813358
cg13211832	chr6	169578291	WDR27	distal_enhancer	S_Shore
cg13250656	chr9	91740874	MIR3910-2	distal_enhancer
cg13252035	chr13	61187643
cg13280882	chr6	160350542	SLC22A3	distal_enhancer	S_Shore
cg13307923	chr7	31513335	ITPRID1	TSS1500
cg13346872	chr10	29106147
cg13355449	chr6	46955677	GPR116;ADGRF5	prox_enhancer;prox_enhancer
cg13357714	chr5	156380603	SGCD	GeneBody
cg13369831	chr6	33407873	PHF1	other_regul_region	N_Shelf;N_Shelf
cg13407917	chr1	18918200	ALDH4A1	distal_enhancer
cg13422602	chr17	29074459	PIPOX	distal_enhancer
cg13429286	chr7	70571756	AUTS2	distal_enhancer
cg13431454	chr21	14737350
cg13444270	chr3	177694784	FGFR3P4	distal_enhancer
cg13446335	chr6	106163591
cg13449195	chr13	72454613	LOC124900345	TSS1500
cg13456470	chr9	95504484	PTCH1	GeneBody	N_Shore
cg13462030	chr8	23069398	TNFRSF10B	TSS1500	Island
cg13468781	chr17	17481004	MED9	distal_enhancer	S_Shelf
cg13482484	chr2	239776795	LOC150935	GeneBody
cg13489403	chr5	176747747			S_Shelf
cg13527707	chr5	35202472	PRLR	distal_enhancer
cg13550546	chr12	117310186	NOS1	TSS1500
cg13553118	chr7	533606	PDGFA-DT	distal_enhancer	S_Shelf
cg13568586	chr4	169953071	LINC02275	GeneBody
cg13618969	chr9	126421907	SNORD116	distal_enhancer
cg13625825	chrX	43742065	MAOA	distal_enhancer
cg13636952	chr7	142740109	TRBV29-1	promoter
cg13648951	chr14	101557156	DIO3OS	prox_enhancer	N_Shelf
cg13654337	chr15	88834769	ACAN	distal_enhancer
cg13763190	chr8	90986190	C8orf88	prox_enhancer	S_Shore
cg13791376	chr20	45499865	LOC107987282	GeneBody
cg13814975	chrX	30246736	MAGEB1	prox_enhancer	N_Shore
cg13816161	chrX	48915094	PIM2	GeneBody	S_Shelf;N_Shelf
cg13818224	chr5	173690378	LINC01942	GeneBody
cg13819249	chr10	50615180	SGMS1	GeneBody
cg13843637	chr7	30890624	INMT-MINDY4;MINDY4	GeneBody;GeneBody
cg13844804	chr7	775122	DNAAF5	GeneBody	S_Shore
cg13853213	chrX	153610734	MRFAP1P1	distal_enhancer	S_Shore
cg13860360	chr13	33271873	STARD13-AS	prox_enhancer
cg13889692	chr7	37433822	ELMO1	GeneBody
cg13890714	chr20	62418029	RBBP8NL	GeneBody	Island
cg13915128	chr1	11641780
cg13925814	chr4	25939383	SMIM20	distal_enhancer
cg13934629	chr9	110143030	PALM2AKAP2;PALM2-AKAP2	distal_enhancer;distal_enhancer
cg13938710	chr18	64098267	LINC00305	GeneBody
cg13973105	chr22	19504011	CDC45	GeneBody
cg13990687	chr1	61320807	NFIA	distal_enhancer
cg13990960	chr7	57423969	VN1R28P	promoter	N_Shore
cg13994904	chr18	62497711	ZCCHC2	distal_enhancer
cg14009051	chr17	73397018	CDC42EP4	distal_enhancer
cg14028523	chr1	90616630	SNORD3G	other_regul_region
cg14035166	chr16	66912527	CDH16	distal_enhancer
cg14035807	chr2	236324424	IQCA1	GeneBody
cg09368035	chrX	40084116	BCOR	distal_enhancer	Island
cg10259518	chr2	232900906	NGEF	distal_enhancer	N_Shore
cg10328171	chr16	85082726	KIAA0513	distal_enhancer
cg10773531	chrX	153951621	HCFC1	GeneBody	N_Shore;N_Shelf
cg10790791	chr4	153790445	SFRP2	prox_enhancer	S_Shore;N_Shore;N_Shore
cg10968554	chr20	31861109	DUSP15	distal_enhancer	N_Shore
cg11500660	chr21	42616582	LINC01671	prox_enhancer	N_Shore
cg12013713	chr7	140060871	PARP12	prox_enhancer	N_Shore
cg12229081	chr16	24729875	TNRC6A	prox_enhancer	Island
cg12474695	chr17	40936594	KRT23;LOC107985072	GeneBody;GeneBody
cg12512337	chr13	27807742
cg12737160	chrX	108438252	COL4A6	promoter
cg13028930	chr12	13980470	GRIN2B	prox_enhancer	N_Shore
cg13384781	chr10	100654669	Metazoa_SRP	distal_enhancer	Island
cg13409674	chr6	32046699	TNXB	prox_enhancer
cg13949086	chr10	49649510	CHAT	distal_enhancer
cg14485377	chr3	52897810	STIMATE-MUSTN1;STIMATE	TSS1500;TSS1500	Island
cg14546394	chr8	71844628	MSC	promoter	S_Shelf;S_Shore
cg14941029	chr12	18695918	PIK3C2G;PLCZ1	GeneBody;GeneBody
cg15310872	chr14	99623061	HHIPL1	GeneBody
cg15466818	chr16	68646291	CDH3-AS1	promoter	S_Shelf;S_Shore
cg15937155	chr10	71362992	SLC29A3	GeneBody
cg16104634	chrX	30309377	NR0B1	promoter	Island
cg16303742	chr3	15498964	COLQ	promoter
cg17134770	chr1	183421218	NMNAT2	other_regul_region	S_Shelf
cg17225426	chr1	204982208	NFASC	GeneBody	S_Shore
cg17279551	chr5	140590874	LOC112267855	GeneBody
cg17333193	chr11	101793395
cg17461641	chr1	164054741
cg18162091	chr12	132435646	LOC105370092	GeneBody	S_Shelf;S_Shore;N_Shelf
cg18665943	chr19	49580322	NOSIP	prox_enhancer	N_Shore
cg18757405	chr8	48270500	IDI1P2	distal_enhancer
cg18891915	chr16	1912144	HS3ST6	distal_enhancer	Island
cg19382632	chr7	38305382	TRGV10	distal_enhancer
cg20639218	chr15	75367981	MAN2C1	GeneBody	N_Shore
cg21864868	chr17	48595640	HOXB-AS3	prox_enhancer	S_Shelf;S_Shore;N_Shore;N_Shelf
cg05664105	chr10	119246705	GRK5	GeneBody
cg05673431	chr17	27544478	MSANTD3P1	distal_enhancer
cg05681643	chr22	23652809	GUSBP11	GeneBody
cg05757007	chr6	100605679	ASCC3	GeneBody
cg05850206	chr12	63844586	SRGAP1	promoter	Island
cg05913846	chr8	49227367	LOC105375826	GeneBody
cg10924458	chr17	56291805	ANKFN1	GeneBody
cg10945313	chr4	112818135	ANK2	promoter
cg10959773	chr22	24555952	SNRPD3;GUCD1	promoter;promoter	Island
cg10976706	chr14	89412240	FOXN3	promoter	N_Shelf
cg10977398	chr3	124887643	ITGB5	prox_enhancer	Island
cg11020410	chr3	188559247	LPP-AS1	distal_enhancer
cg11075988	chrX	54891467
cg11104440	chrX	13734761	OFD1;TRAPPC2	promoter;promoter	Island
cg25779154	chr3	57597592	RP11-755B10.4	promoter	Island
cg25894716	chr4	74267882	EPGN	distal_enhancer
cg25896883	chr2	189407944	COL5A2	GeneBody
cg25934064	chr3	52535010	NT5DC2	promoter	S_Shore;N_Shore
cg25937230	chr15	29268711	NSMCE3	exon1	N_Shore
cg25967419	chr6	43059565	MRPL2;KLC4	promoter;promoter	Island
cg26020069	chr6	52517643	TRAM2	distal_enhancer
cg26065919	chr1	161132813	DEDD	promoter
cg26066474	chr18	78893676
cg26121789	chr19	55612489	ZNF865	GeneBody	N_Shore
cg26137267	chr2	43044084
cg26147335	chr20	63865084	TPD52L2	promoter	S_Shelf;Island
cg26161816	chr19	7349138	ARHGEF18	promoter
cg26197202	chr1	193438196
cg00733567	chr10	131830936
cg00880018	chr13	42575035	TNFSF11	prox_enhancer
cg00998539	chr20	49914371	SPATA2	prox_enhancer	N_Shore
cg01373248	chr3	18438805	SATB1	promoter
cg01515559	chr12	132052520	SNORA49	distal_enhancer
cg01543670	chr2	163370244	RNU6-627P	distal_enhancer
cg01627996	chr1	176119990	COP1	GeneBody
cg01782675	chr10	133060619	ADGRA1-AS1	distal_enhancer	N_Shelf
cg02438107	chr5	154476061	HAND1	distal_enhancer	S_Shelf;Island;N_Shore
cg02481669	chr6	31528956	MCCD1	promoter
cg02538557	chr20	57450627
cg02650017	chr17	49224252	PHOSPHO1	distal_enhancer	Island
cg02700106	chr10	625466	LOC124902361	exon1	S_Shelf
cg02858118	chr3	48656585	CELSR3	distal_enhancer	Island
cg02910913	chr17	74972182	HID1	prox_enhancer	Island
cg03090889	chr17	46824051	LRRC37A2	GeneBody
cg03195216	chr2	37568689	CDC42EP3-AS1	distal_enhancer
cg03424637	chrX	148501419	AFF2	prox_enhancer	Island
cg03453179	chr20	62832816	DPH3P1	distal_enhancer	N_Shelf
cg03473087	chr10	22593965	PIP4K2A	GeneBody
cg03593259	chr11	63554090	PLAAT2	distal_enhancer
cg03917666	chr10	3935416	LINC02660	distal_enhancer
cg04197449	chr11	70433365	CTTN	distal_enhancer
cg04366628	chr4	26288841	RBPJ	distal_enhancer
cg04415599	chr19	36973606	ZNF568	prox_enhancer	Island
cg04465525	chr11	11994917	DKK3	GeneBody
cg04476915	chr11	93588192
cg04499875	chr4	146942995	TTC29	distal_enhancer	N_Shelf
cg04836378	chr7	108190032	LAMB4	distal_enhancer
cg05122040	chr1	205934305	SLC26A9-AS1	TSS1500
cg05380920	chr5	83974323	ZP3P1	distal_enhancer
cg05883297	chr21	39612406	C21orf88;B3GALT5-AS1	prox_enhancer;prox_enhancer	N_Shore
cg05884886	chrX	134236885	CCDC160	prox_enhancer	N_Shore
cg05964363	chr8	38177573	LSM1	TSS1500	S_Shore
cg06368093	chr19	58002158	ZNF606-AS1	promoter	Island
cg06413320	chr4	110433565	LOC124900892	TSS1500
cg06478143	chr19	55157691	TNNI3	promoter	S_Shore;N_Shelf
cg06564125	chr7	143008138	OR9A2	distal_enhancer
cg06564701	chrX	137206485
cg06619487	chrX	23334910	PTCHD1	promoter	S_Shelf;Island
cg06699484	chr5	132830636	SHROOM1	promoter	Island
cg06769082	chr7	99559011	ZNF655	prox_enhancer	Island
cg06811467	chr1	154326703	ATP8B2	prox_enhancer	S_Shore;N_Shore
cg06883934	chrX	3066537	ARSF	prox_enhancer
cg06909287	chr16	3001229	GREP1	GeneBody	N_Shelf
cg06919141	chr6	139270978	LOC102723690	TSS1500
cg06938464	chr5	157732975	THG1L	GeneBody	S_Shore
cg07066932	chr1	23959455	PNRC2	prox_enhancer	Island
cg07097960	chr6	28224823	ZSCAN9	prox_enhancer	N_Shore
cg07110379	chr3	104497272
cg07302599	chr15	98943792	IGF1R	GeneBody
cg07383572	chr16	15682507	NDE1	GeneBody
cg07700072	chr7	140628356	DENND2A	GeneBody
cg07787187	chr14	100569917	BEGAIN	promoter	S_Shore
cg07913430	chr4	114688187	CIR1P2	distal_enhancer
cg07964553	chr4	112514388	NEUROG2-AS1	prox_enhancer	S_Shelf;N_Shore
cg07965255	chr15	38050772	LINC02345	distal_enhancer
cg08114476	chr7	97872589	ASNS	promoter	Island
cg08331949	chr18	57803541	ATP8B1	TSS1500	Island
cg08437786	chr11	298670	IFITM5	prox_enhancer	N_Shore
cg08524179	chr10	2993993
cg08571655	chrX	38033270	SYTL5	TSS1500
cg08649179	chr10	97810611	SFRP5	distal_enhancer
cg08719712	chr7	130734724	KLF14	prox_enhancer	S_Shore
cg08815677	chr19	19518516	NDUFA13	GeneBody	S_Shelf
cg08832190	chr13	25345304	NUP58	GeneBody
cg09212597	chr11	45411459
cg09262447	chr2	120206444	MTATP6P26	distal_enhancer
cg09319191	chr10	84328192	CCSER2	prox_enhancer	N_Shore
cg09370801	chr16	22195786	EEF2K	distal_enhancer
cg09432758	chr19	1649124	TCF3	prox_enhancer	S_Shelf;N_Shelf
cg09581663	chr2	238719740	LINC01937	TSS1500
cg09663237	chr5	180233783	MAPK9	GeneBody
cg09739726	chr2	205723245	NRP2	distal_enhancer
cg09824104	chrX	102599381	ARMCX5	promoter	Island
cg09893131	chr17	74646198
cg09990735	chrX	24560893	PCYT1B	GeneBody
cg10068403	chr14	95370250	LINC02292	distal_enhancer
cg10117405	chr16	4240813	SRL	prox_enhancer
cg10185606	chrX	14673775	GLRA2	GeneBody
cg10199250	chr5	115961993	LVRN;AQPEP	prox_enhancer;prox_enhancer	Island;N_Shore
cg10290988	chr11	1652536			N_Shore
cg10317600	chr11	72752938	ARAP1	TSS1500	S_Shore;N_Shore
cg10407245	chrX	48737346			Island
cg11015557	chr12	132636190	POLE	GeneBody
cg11202065	chr7	42911260	C7orf25	GeneBody	N_Shore
cg11505841	chr8	19683065	CSGALNACT1	prox_enhancer
cg11506172	chr16	87314544	LOC124903787;LOC124903787	TSS200;TSS1500	N_Shelf
cg11589800	chr10	129034004
cg11733769	chr18	79772565			S_Shore;Island
cg12177365	chr20	64066190	TCEA2	distal_enhancer	S_Shelf
cg12307200	chr3	188946843	TPRG1	prox_enhancer	N_Shore
cg12315353	chr6	29605312	GABBR1	GeneBody
cg12343041	chr8	38420232	FGFR1	GeneBody
cg12869983	chr3	8426839	LMCD1-AS1	GeneBody
cg12993139	chr17	32142125	RHOT1	prox_enhancer	N_Shore
cg13246573	chrX	74251629	RN7SL648P	distal_enhancer
cg13379757	chr10	22428225
cg13515834	chr17	34171618	LINC01989	GeneBody
cg13731108	chr9	122944380	RNY1P15	prox_enhancer	S_Shelf
cg13859943	chrX	21652163	CNKSR2	GeneBody	N_Shelf
cg13947310	chr7	132439198	PLXNA4	GeneBody
cg14034197	chr18	21243146	GREB1L	prox_enhancer	Island
cg14179575	chr18	13826400	MC5R	promoter	Island;S_Shelf
cg14184866	chr9	79570222	TLE4	prox_enhancer	N_Shore
cg14202652	chr2	98134481	VWA3B	distal_enhancer
cg14474580	chr16	56643586	MT1DP	promoter	Island
cg14537104	chr12	12759032	MIR613	distal_enhancer
cg14541848	chr9	89381014	SEMA4D	distal_enhancer	N_Shore
cg14552026	chr9	130054050	GPR107	promoter	Island
cg14590806	chr7	135169595	C7orf49;CYREN	promoter;promoter	N_Shore
cg14605275	chr12	3333921	LOC100128253;LINC02827	GeneBody;GeneBody
cg14633398	chr9	19789385	SLC24A2	TSS1500	S_Shore
cg14676666	chr5	53403823
cg14792961	chr8	128304653
cg14945937	chr19	29671864	PLEKHF1	distal_enhancer	N_Shore
cg15133043	chr17	31078650	MIR4733	distal_enhancer
cg15243764	chrX	41192827	USP9X	GeneBody
cg15305333	chr18	22537052	LOC124904265	GeneBody
cg15338449	chr15	82952158	HOMER2	exon1	N_Shore
cg15448726	chr12	52879713	RPL7P41	distal_enhancer	Island
cg15455364	chr10	7244276	SFMBT2	GeneBody
cg15852490	chr6	37576769	LOC124901313	exon1
cg02378255	chr3	189144917	TPRG1	distal_enhancer
cg02380242	chr22	36431095	RPS15AP38	distal_enhancer
cg02383197	chr15	94323738	MCTP2	GeneBody
cg02385984	chr1	87398785	LINC01364	distal_enhancer
cg02389494	chrX	19546206	SH3KBP1	GeneBody
cg02396944	chr12	69448872	LINC02373	exon1
cg02416500	chr3	52870645	STIMATE-MUSTN1;STIMATE	GeneBody;GeneBody
cg27715307	chrX	149524360
cg02454309	chrX	104156571	FAM199X	TSS1500	N_Shore
cg02459859	chr16	737266	CIAO3;NARFL	prox_enhancer;prox_enhancer	S_Shelf;Island;N_Shelf
cg02484776	chr15	42275405	GANC	prox_enhancer	S_Shore;S_Shore
cg02504025	chr22	41513967	ACO2	GeneBody
cg02527088	chr10	654113	DIP2C-AS1;PRR26	distal_enhancer;distal_enhancer
cg02539402	chr22	42665176	CYB5R3	distal_enhancer	S_Shelf
cg02593613	chr6	89292055	GABRR2	GeneBody
cg02599835	chr1	26034581	EXTL1	GeneBody	N_Shore
cg02610221	chr8	17350126	MTMR7	distal_enhancer
cg02611085	chr7	128910357	KCP	prox_enhancer	Island
cg02626375	chr1	27663353	LINC02574	distal_enhancer	S_Shelf
cg02641636	chr1	53636542	GLIS1	GeneBody
cg02651442	chr8	143235800	ZFP41	distal_enhancer
cg02673084	chr19	38139272	SIPA1L3	GeneBody
cg02678902	chr17	44762665	ADAM11	promoter	S_Shelf
cg02686809	chr8	100907563
cg02716028	chr19	28457183	AC005307.3	distal_enhancer
cg02728857	chr11	103637644	LOC105369463	GeneBody
cg02734052	chr14	22475655	TRAJ61	prox_enhancer
cg02735037	chr9	127318948	DENRP4	distal_enhancer
cg02749012	chr3	135229297	EPHB1	GeneBody
cg02752529	chr12	1575410	FBXL14	GeneBody
cg02754713	chr15	56795535
cg02777278	chr14	92060176	LOC124903363;ATXN3	GeneBody;GeneBody
cg02783594	chr7	64867951
cg02818409	chr7	143419160	EPHA1	distal_enhancer
cg02871542	chr1	1554028	SSU72	GeneBody	N_Shore
cg02883407	chr1	11444795	MTCYBP45	distal_enhancer
cg02888441	chr1	44472963	RNF220	distal_enhancer
cg02894760	chr9	111597496	PTGR1	GeneBody
cg02896872	chr1	226699343	ITPKB-IT1	distal_enhancer	N_Shelf
cg02902442	chr1	165924850
cg02902554	chr1	115869239
cg02915139	chr2	156455463	GPD2	distal_enhancer
cg02921273	chr20	309766
cg02974191	chr13	112617650
cg03002916	chrX	129538783	OCRL	promoter	N_Shore
cg03012143	chr8	143550264			S_Shore;N_Shelf
cg03018949	chr10	125683089	LOC283038;LOC283038;TEX36	TSS200;TSS1500;exon1
cg03026982	chr11	19932153	NAV2-AS3	distal_enhancer
cg03080879	chr2	174878685	CHN1	distal_enhancer
cg03104983	chr10	83647273	LOC105378396	GeneBody
cg03119750	chr22	39953604	TMA7B	distal_enhancer
cg03142049	chr5	140219836	CYSTM1	GeneBody
cg03149749	chr22	50303245	PLXNB2	GeneBody	S_Shelf;N_Shelf
cg03150082	chr1	225568019	ENAH	distal_enhancer
cg03169822	chrX	136231930	MAP7D3	GeneBody
cg03198297	chrX	37787633	CYBB	distal_enhancer
cg03202545	chr7	139674566	HIPK2	distal_enhancer
cg03252823	chr2	157327025	ERMN	prox_enhancer
cg03269647	chr6	88136524
cg03275107	chr4	8595245	CPZ	distal_enhancer	S_Shelf
cg03333330	chr7	93891034	TFPI2;TFPI2-DT	promoter;promoter	S_Shore
cg03366937	chr11	68353377	LRP5	distal_enhancer
cg03413438	chr11	112391821
cg03429096	chrX	71606856	GCNA	GeneBody	S_Shelf
cg03450491	chr11	77474716	PAK1	prox_enhancer	S_Shore
cg03450928	chrX	70482015	DLG3-AS1	distal_enhancer
cg03453618	chr22	37245930	RAC2	prox_enhancer
cg03477214	chr7	27172962	HOXA10	prox_enhancer	S_Shelf;Island
cg03485252	chr8	31646459	NRG1	distal_enhancer
cg03502215	chr3	9395266	THUMPD3-AS1	GeneBody	N_Shore
cg03510486	chr12	52870756	RPL7P41	distal_enhancer	N_Shelf
cg03518098	chr9	135280966
cg03521925	chr11	70819802	SHANK2	distal_enhancer	N_Shore;N_Shelf
cg03536961	chr14	71489012	RN7SL683P	distal_enhancer
cg03547858	chr22	46694029	GRAMD4	distal_enhancer
cg03548412	chr3	188345338	LPP	GeneBody
cg03549823	chr22	43974472	RPL35AP36	distal_enhancer
cg03557441	chr6	42423516	TRERF1	distal_enhancer
cg03637719	chr9	133822476	SARDH	distal_enhancer
cg03710029	chr17	81291801	SLC38A10	distal_enhancer	N_Shelf
cg03730377	chr9	38165076	U8	distal_enhancer
cg03734611	chr1	6681130	DNAJC11	distal_enhancer
cg03760309	chr17	59845840	RNU6-450P	prox_enhancer
cg03773388	chr14	24100885	NRL	distal_enhancer
cg03786916	chrX	10610352	MID1	distal_enhancer
cg03800363	chr13	43375956	ENOX1	GeneBody
cg03811549	chrX	63868779	MIR1468	other_regul_region
cg03812035	chr12	32792668	PKP2	GeneBody
cg03847155	chr2	169528422	KLHL41	distal_enhancer
cg03865600	chr11	7605550	PPFIBP2	promoter
cg03875093	chr3	159726287	C9orf78P1	distal_enhancer
cg03901431	chr16	85484078	GSE1	GeneBody	N_Shore
cg03906843	chr3	151439648	IGSF10	GeneBody
cg03912060	chr9	17601132	PABPC1P11	distal_enhancer
cg03977395	chr12	1815952	CACNA2D4	distal_enhancer
cg03981738	chr14	69567779			N_Shelf
cg04053894	chrX	39688450			N_Shore
cg04071118	chr20	38927290	FAM83D	prox_enhancer	S_Shore
cg04087313	chr20	48344060	LINC00494	other_regul_region
cg04093298	chr6	157719532	SNX9	distal_enhancer
cg04120125	chr2	74538789	LOXL3	GeneBody
cg04168910	chr20	24467901	SYNDIG1	prox_enhancer	N_Shore
cg04211451	chr5	176606678	GPRIN1	distal_enhancer	N_Shelf
cg04230537	chr16	3673898	TRAP1	promoter	N_Shore
cg04230929	chr11	12268548	MICAL2	GeneBody
cg04235931	chrX	43703367	MAOA	distal_enhancer
cg04254886	chr14	21021210	NDRG2	prox_enhancer	N_Shelf
cg04282607	chr22	21652997	MIR301B	promoter	S_Shore
cg04329919	chr5	61920305
cg04370758	chr9	128551464	SPTAN1	TSS1500	N_Shore
cg04374617	chr4	138341637	LINC00499	GeneBody
cg04374767	chr6	157650187	MIR3692	distal_enhancer
cg04412116	chr2	27265445	SLC30A3	TSS1500	S_Shore
cg04421582	chr9	20242732	SLC24A2	GeneBody
cg04465765	chr12	105420366	C12orf75	distal_enhancer
cg04560963	chr8	37514768	RP11-150O12.6	distal_enhancer
cg04610432	chr2	119387823	DBI	distal_enhancer
cg04612360	chr2	127159424	NIFKP9	distal_enhancer
cg04627977	chrX	45240574	CXorf36;DIPK2B	other_regul_region;other_regul_region
cg04640269	chr2	231787381	COPS7B	other_regul_region	S_Shore
cg04653330	chr5	176417061	CLTB	prox_enhancer	S_Shore
cg04657183	chr2	174772177
cg04657644	chr8	40172988	RP11-470M17.2	distal_enhancer
cg04668608	chr14	68472976	RAD51B	GeneBody
cg04679315	chr14	64799198	SPTB	GeneBody
cg04684026	chr15	73575582	NPTN	GeneBody
cg04695259	chr10	49769365			S_Shore
cg04710148	chrX	148466662	RPL7L1P11	promoter
cg04712800	chrX	153915035	ARHGAP4	GeneBody
cg04724326	chr2	42064707	PKDCC	distal_enhancer
cg04774597	chr15	69452051	RPLP1	TSS1500	N_Shore
cg04779367	chr1	27889807	THEMIS2	distal_enhancer
cg04794593	chr1	7538928	CAMTA1	GeneBody
cg04851702	chr16	81495369	CMIP	promoter
cg04859263	chr19	12754950	BEST2	distal_enhancer	Island;N_Shelf
cg04876084	chr3	56076911	RN7SKP45	distal_enhancer
cg04943374	chr1	7015558	CAMTA1-AS3	prox_enhancer
cg04991444	chr20	51440901	MIR3194	distal_enhancer
cg05025992	chr13	36447735	CCNA1	distal_enhancer
cg05040703	chrX	130004789	BCORL1	TSS1500
cg05043910	chr2	99255656	LYG2	prox_enhancer
cg05057271	chr19	16631659	SMIM7	GeneBody	S_Shelf
cg05069178	chr1	220992366	HLX-AS1	distal_enhancer
cg05093781	chr6	7641218	RPL29P1	distal_enhancer
cg05098130	chr16	17963735	LOC107984893	GeneBody
cg05101643	chr5	61867217
cg05128516	chr22	36353081	MYH9	distal_enhancer
cg05139109	chr3	58147332	FLNB	GeneBody
cg05139728	chr16	28295495	SBK1	distal_enhancer	S_Shelf
cg05148789	chr11	20390019	PRMT3	GeneBody	S_Shore
cg05151665	chr5	178385470	COL23A1	GeneBody
cg05169828	chr16	89845651	SPIRE2	distal_enhancer
cg05174897	chr10	115073552	LOC105378496	GeneBody
cg05183386	chr13	111343411	TEX29	GeneBody
cg05192049	chr13	111912773	LINC00354	promoter
cg05196415	chr19	43489392	PHLDB3	distal_enhancer
cg05207048	chr5	168086451	TENM2	GeneBody
cg05230589	chr12	65526007	MSRB3-AS1	GeneBody
cg05237480	chrX	41010129
cg05266302	chr9	87640485	CTSL	distal_enhancer
cg05313339	chr4	138836050	LOC105377448	GeneBody
cg05380603	chr16	82004721	SDR42E1	distal_enhancer
cg05383255	chr6	111760115	FYN	prox_enhancer
cg05390480	chr1	199090013
cg05468654	chrX	15744138	CA5BP1-CA5B;CA5B	GeneBody;GeneBody
cg05507908	chr5	75237454	ANKRD31	prox_enhancer	S_Shore
cg05560472	chrX	100731058	SYTL4	GeneBody	N_Shore
cg05601847	chr4	82905538	THAP9-AS1	distal_enhancer
cg05642627	chr5	88727590	MEF2C	GeneBody
cg05651863	chr12	11487648	LOC440084	TSS1500
cg05666078	chr21	27144927			S_Shore
cg05698448	chr1	169915760
cg05717382	chr4	52052003	SPATA18	prox_enhancer	Island
cg05757290	chr20	51460982	MIR3194	distal_enhancer
cg05762256	chr6	160766769			N_Shore
cg05797650	chr1	154387355
cg05836910	chr2	144596728	TEX41	distal_enhancer
cg05864097	chr16	85428375	GSE1	GeneBody	N_Shelf
cg05875000	chr1	211468863	RD3	distal_enhancer
cg05888648	chr12	121632686	ORAI1	distal_enhancer
cg05894480	chr17	74109877	LINC02074	GeneBody
cg05898470	chr2	202003371
cg05902522	chr3	149630803	WWTR1	GeneBody
cg05923681	chr3	52546691	PBRM1	GeneBody
cg05948994	chr7	69368221
cg05990013	chrX	46677028	YBX1P8	distal_enhancer
cg06011373	chrX	43708559	MAOA	GeneBody
cg06025827	chr5	169980692	INSYN2B	prox_enhancer
cg20074655	chr14	106236017	IGHV3-21	prox_enhancer
cg06053495	chr11	8739631	ST5;DENND2B	distal_enhancer;distal_enhancer
cg06090426	chr3	129993260	RPS17P9	distal_enhancer
cg06093408	chr18	60808460
cg06115576	chr10	615781	DIP2C	GeneBody
cg06176777	chr21	37712199	KCNJ6;KCNJ6-AS1	GeneBody;GeneBody
cg06202544	chr22	33405414	MIR4764	other_regul_region
cg06203243	chr6	156816650	ARID1B	GeneBody
cg06258764	chr10	71750412	CDH23;VSIR	GeneBody;GeneBody
cg06266293	chr11	122758618	UBASH3B	GeneBody
cg06285182	chrX	70338494	TRAPPC2LP1	other_regul_region
cg06295519	chr11	102950763	MMP13	distal_enhancer
cg06308369	chr11	71552343
cg06318855	chr6	7238976	RREB1	GeneBody
cg06338710	chr1	92480630	GFI1	distal_enhancer	Island
cg06340704	chr13	97225163	MBNL2	distal_enhancer
cg06343732	chr1	2236268	SKI	distal_enhancer
cg06354984	chr10	126522538	C10orf90	TSS1500
cg06373584	chr4	4339736	NSG1	distal_enhancer
cg06382651	chr22	41839789	SREBF2-AS1	other_regul_region
cg06399800	chr10	70387581	CEP57L1P1	prox_enhancer
cg06445384	chr6	159056384	TAGAP	distal_enhancer
cg06493985	chr5	140293253	PFDN1	distal_enhancer
cg06511482	chr1	947166	NOC2L	GeneBody	N_Shelf
cg06517634	chr6	158391673	TULP4	GeneBody
cg06531226	chr11	73314244	ARHGEF17-AS1	distal_enhancer
cg06569151	chr1	214124571	LINC02775	distal_enhancer
cg06570734	chr15	88580727
cg06605685	chr16	84037451	SLC38A8	GeneBody
cg06613222	chr2	45729824	PRKCE	GeneBody
cg06615892	chr17	77472269	SEPTIN9	GeneBody
cg06691943	chr6	89951581	BACH2	GeneBody
cg06702151	chr19	46825240
cg06727067	chr5	93246449	POLD2P1	distal_enhancer
cg06750359	chr20	50531984	PTPN1	distal_enhancer
cg06852975	chrX	141905216	MAGEC1	GeneBody
cg06868183	chr9	98384041	TBC1D2	promoter
cg06872185	chr1	151858668	THEM5	distal_enhancer
cg06885215	chr2	102024509	IL1R2	GeneBody
cg06887285	chr7	101608941	MYL10	distal_enhancer
cg06914817	chr19	1630971	RNU6-1223P	distal_enhancer	Island
cg06922161	chr16	28153033	XPO6	GeneBody
cg06932760	chr12	108799885	SSH1	GeneBody
cg06938630	chr2	29067169	PCARE	GeneBody
cg06944315	chr20	61667057	CDH4	GeneBody
cg06949230	chr22	20157648			S_Shelf
cg06957108	chrX	152914254	ZNF185;ZNF185	TSS200;TSS1500
cg06972414	chr8	38674457
cg06991755	chr19	33049018	RHPN2	GeneBody
cg07031888	chr13	97108695	LINC00456	distal_enhancer
cg07068761	chr14	77038839
cg07070608	chr9	97369803	SUGT1P4-STRA6LP-CCDC180;CCDC180	GeneBody;GeneBody
cg07106450	chr1	214339118
cg07123701	chr4	55158267			S_Shore
cg07131734	chr12	13187935	EMP1	distal_enhancer
cg19879772	chr14	45134182	FKBP3	prox_enhancer	Island;N_Shore
cg19918429	chr3	122680934	PARP14	promoter	Island
cg02213813	chrX	150365739	MAMLD1	distal_enhancer	Island
cg02837935	chr16	977604	CEROX1	distal_enhancer	N_Shelf
cg01466089	chrX	154546158	IKBKG	prox_enhancer	N_Shore
cg01517571	chr1	54624286	FAM151A	TSS1500
cg01777586	chr17	82205298	CCDC57	distal_enhancer
cg01828650	chr7	112790559	TMEM168	promoter	S_Shore
cg01879473	chr2	222295383	PAX3	GeneBody	S_Shelf;Island;N_Shore;N_Shelf
cg01937809	chr1	37476253	ZC3H12A	prox_enhancer	S_Shore
cg02002619	chr2	231960041			N_Shore
cg02043679	chr11	124897944	ROBO4	promoter
cg02182592	chr17	81129169	LOC124904079	exon1	Island
cg02264288	chr6	18990565	RPL21P61	distal_enhancer
cg02493740	chr2	85583621	VAMP5	TSS1500	N_Shore
cg02501924	chrX	100636816	TSPAN6	promoter	S_Shore
cg02639931	chr19	1387895	NDUFS7	GeneBody	S_Shelf;S_Shore;N_Shelf
cg02841844	chr10	44959973	RASSF4	promoter	Island
cg02838736	chr1	10586176	PEX14	GeneBody
cg02854226	chr6	33418188	CUTA	promoter	Island
cg03039008	chr3	150408398	TSC22D2	promoter	Island
cg03135883	chr17	82781662	TBCD	TSS1500	S_Shore;N_Shore
cg03173525	chr7	100675598	GNB2	promoter	Island
cg03182113	chr19	50203617	MYH14	promoter	Island;N_Shore
cg03190439	chr18	58333722	NEDD4L	GeneBody
cg03243962	chr7	46652494	HMGN1P19	distal_enhancer
cg03249011	chr11	65428524	NEAT1	distal_enhancer
cg03289031	chr16	30783567	ZNF629	promoter	Island;N_Shelf
cg03295187	chr19	7522403	MCOLN1	promoter	S_Shelf;Island
cg03317505	chr5	139482247	STING1;TMEM173	promoter;promoter
cg03354957	chr1	246566199	CNST;TFB2M	TSS1500;exon1	Island
cg03378841	chrX	7082666	PUDP	GeneBody
cg03424655	chr19	38082363	SIPA1L3	GeneBody	Island
cg03479012	chr5	140528408	ANKHD1;ANKHD1-EIF4EBP3	GeneBody;GeneBody
cg03493480	chr8	125897499	RNU6-442P	promoter
cg03728778	chr3	113552978	SIDT1	distal_enhancer
cg03933495	chr16	3443614	NAA60;ZNF597	promoter;promoter	S_Shore
cg04050941	chr8	1512181	DLGAP2	distal_enhancer
cg04100190	chr1	40317592	COL9A2	prox_enhancer	S_Shore;S_Shore;S_Shore
cg04185505	chr11	69084220	TPCN2	GeneBody	S_Shore
cg04260016	chr1	241568714	KMO	GeneBody
cg04308323	chr10	37858031	ZNF248	promoter	Island
cg04312244	chr20	64215346	MYT1	GeneBody
cg04335102	chr3	123961181	CCDC14	exon1	Island
cg04488845	chr11	19241071	E2F8	promoter	S_Shore;Island
cg04568874	chrX	153566912	CCNQ	other_regul_region
cg04635917	chr6	35259604	ZNF76	promoter	Island
cg04658615	chr6	53316911	ELOVL5	GeneBody
cg13846555	chr16	67936846	PSMB10	promoter	S_Shore
cg14009688	chr7	134779491	CALD1	promoter
cg14023558	chr2	177212241	HNRNPA3	prox_enhancer	N_Shore
cg14407437	chr1	31373076	FABP3	promoter
cg14430151	chr4	8438873	TRMT44	promoter	N_Shore
cg14611174	chr14	60509119	SIX6	promoter	S_Shore;Island
cg14795305	chr7	151277367	SMARCD3	promoter	Island
cg09824782	chr6	28864344	LINC01623	prox_enhancer	Island
cg09830548	chr2	33301542	LTBP1	GeneBody
cg09834392	chr12	108598906	TMEM119	prox_enhancer
cg09834951	chr19	1265878	CIRBP	prox_enhancer	Island
cg09836839	chr18	79963602	HSBP1L1	TSS1500	N_Shore
cg09853933	chr14	96362366	ATG2B	prox_enhancer	N_Shore
cg09876858	chr16	85822128	RPL10AP12	distal_enhancer
cg09881857	chr17	62821928	MARCHF10-DT	distal_enhancer
cg09900798	chr16	31107465	BCKDK	prox_enhancer	S_Shore;N_Shore
cg09913382	chr6	2482977
cg09920550	chr3	189353855	TPRG1-AS2	distal_enhancer
cg09930753	chr12	95616978
cg09939550	chr21	42155356	ABCG1	distal_enhancer
cg09941995	chr5	28403907	LINC02103	distal_enhancer
cg09957867	chr19	13116128	TRMT1	prox_enhancer	Island;N_Shore
cg09965526	chr1	3680233	TP73	other_regul_region
cg10029085	chr14	68380148	RAD51B	GeneBody
cg10083914	chr15	61080789	RORA;LOC107984805	GeneBody;GeneBody
cg10127249	chr19	43607975	SRRM5	distal_enhancer
cg10139358	chr18	76922239	ZNF236	GeneBody	S_Shelf
cg10153884	chr17	75455567	TMEM94;KIAA0195	prox_enhancer;prox_enhancer
cg10154971	chr16	59236681
cg10171230	chr15	79564023	TFDP1P3	other_regul_region
cg10177567	chr8	113546185
cg10189810	chr17	17446503
cg10195527	chr1	17858292	ACTL8	other_regul_region
cg10204058	chr14	63891843	SYNE2	distal_enhancer
cg10277254	chr6	52234411	IL17F	distal_enhancer
cg10326508	chrX	49040155	TFE3	distal_enhancer	N_Shelf
cg10342223	chr5	133851512	LOC124901210	TSS1500
cg10361998	chr6	134318316	SGK1	TSS1500	S_Shore
cg10384245	chr18	909085	RP11-672L10.3	prox_enhancer	S_Shelf;Island
cg10400716	chrX	154748886	GAB3	distal_enhancer	N_Shore
cg10400998	chr8	111680367
cg10419924	chrX	9866269	HMGN1P33	prox_enhancer
cg10448675	chr5	3634317
cg10465989	chr18	26460191	LINC01543	other_regul_region
cg10469422	chr1	245803263	SMYD3	GeneBody
cg10477624	chr6	47097838
cg10490670	chr19	3684884	PIP5K1C	GeneBody	N_Shelf
cg10506747	chr10	124523194	RPS10P18	distal_enhancer
cg10515688	chr17	32517494	MYO1D;LOC105371734	GeneBody;GeneBody	N_Shore
cg10548315	chr10	13271621
cg10549496	chr2	86121334	PTCD3	GeneBody
cg10604851	chr12	102950558	PAH;LOC112267865	GeneBody;GeneBody	N_Shore
cg10606404	chr3	183307406	B3GNT5	distal_enhancer
cg10609655	chr20	62040024	RPL17P48	distal_enhancer
cg10646607	chr22	29152337	RNU6-810P	distal_enhancer
cg10669782	chr9	114082598	AMBP	distal_enhancer
cg10676559	chrX	108164513	COL4A6	GeneBody
cg10684486	chr10	12875286
cg10700560	chr10	124560432	LHPP	GeneBody
cg10727923	chr8	118812729
cg10744178	chr15	76963655	RN7SL278P	distal_enhancer
cg10762935	chr11	63673874	ATL3	prox_enhancer	S_Shelf
cg10769057	chr19	34460071	UBA2	GeneBody
cg10776489	chr1	202700328	SYT2	GeneBody
cg10779375	chr13	27251404	RPL21;RPL21	TSS200;TSS1500	Island
cg10792363	chrX	45841727
cg10793608	chrX	50100188
cg10799625	chr4	185735266	SORBS2	GeneBody
cg10806462	chr2	239150548	HDAC4	GeneBody
cg10807894	chr12	124685258
cg10821830	chr2	79596591	GNA13P1	distal_enhancer
cg10821838	chr15	95099320	LOC105370991	GeneBody
cg10833685	chr11	123261856	U8	distal_enhancer
cg10854441	chr22	50086262	MLC1	TSS1500	N_Shelf
cg10941335	chr20	62459810
cg10953331	chr22	20745089	SERPIND1	distal_enhancer
cg10999625	chr4	8540482
cg11011625	chr5	141338716	PCDHGA2	promoter	N_Shore;N_Shore
cg11013011	chr19	17076875	MYO9B	prox_enhancer	S_Shore
cg11014833	chr3	112473204	BTLA	GeneBody
cg11015196	chr16	88757310	PIEZO1	GeneBody	S_Shelf
cg11018123	chrX	24189128	ZFX	GeneBody
cg11024484	chr11	2427535	TRPM5	promoter
cg11026162	chr7	33698291
cg11029159	chr8	102424694	LOC105375683	GeneBody
cg11030540	chr8	6916036	DEFA6	distal_enhancer
cg11031774	chr12	47212592	PCED1B-AS1	prox_enhancer
cg11037433	chrX	154649956	IKBKGP1	prox_enhancer
cg11050086	chr10	44971115	DEPP1	distal_enhancer	N_Shelf;N_Shelf
cg11051378	chr12	52338462	KRT89P	distal_enhancer
cg11052339	chr6	139882034
cg11056578	chr17	18032590	ATPAF2	GeneBody
cg11062564	chr5	151819397
cg11062925	chr2	48236313
cg11068108	chrX	85109230	SATL1	TSS1500
cg11093123	chr9	72366131	ZFAND5	TSS1500	S_Shore
cg11097675	chr5	176185435	CEP192P1	GeneBody
cg11104097	chr5	32331802	MTMR12	distal_enhancer
cg11123367	chr12	57868870			S_Shelf
cg11147251	chr8	131857899	LOC107986976	GeneBody
cg11192688	chr1	171257563	FMO1	prox_enhancer
cg11202464	chr11	134289929	GLB1L3	distal_enhancer
cg11206131	chr19	4981881	KDM4B	GeneBody
cg11220249	chr1	10169347	UBE4B	GeneBody
cg11237528	chr7	132387754	PLXNA4	GeneBody
cg11262367	chr9	72822883	LINC01474	distal_enhancer
cg11286766	chr8	39038935	SNORD38D	distal_enhancer
cg11298496	chrX	74781182	NEXMIF	GeneBody
cg11357697	chr22	41672693
cg11368302	chr3	8324942	RNU4ATAC17P	distal_enhancer
cg11394455	chr18	80187661	PARD6G	GeneBody
cg11403374	chr17	50603049	CACNA1G	GeneBody	Island
cg11423687	chr20	36256589	AAR2	GeneBody
cg11454387	chrX	44018241
cg11486912	chr9	120846110	CUTALP	TSS1500	S_Shelf
cg11544308	chr1	58854652	JUN-DT;LOC107984961	GeneBody;GeneBody
cg11568420	chr10	101244557	LBX1-AS1	distal_enhancer
cg11573170	chr10	510822	DIP2C	distal_enhancer
cg11601477	chr16	86074898
cg11605394	chr9	133727304	SARDH	distal_enhancer
cg11605927	chr18	59729937
cg11619533	chr5	53819794	LINC02105	promoter
cg11627019	chr10	97932971	CRTAC1	GeneBody
cg11640529	chr20	44552209	PKIG	distal_enhancer
cg11643838	chr15	77702817	LINGO1	distal_enhancer
cg11649715	chr1	119000817	LOC105378933	GeneBody	Island;N_Shore
cg11654553	chr13	21674778	FGF9	distal_enhancer	S_Shelf;Island
cg11654838	chrX	48683026	WAS	prox_enhancer
cg11655827	chr20	61667534	CDH4	GeneBody
cg11672180	chr1	63317732	LINC00466	TSS1500	Island
cg11672344	chr3	65026321	LINC02040	other_regul_region
cg11688710	chr10	96758630	RPL13AP5	distal_enhancer
cg11688820	chr17	49886272
cg11689493	chr19	10145055	EIF3G	distal_enhancer	S_Shelf
cg11696094	chr20	46110694	CD40	distal_enhancer
cg11697103	chrX	154738614	GAB3	GeneBody
cg11701190	chr17	30340433	Y_RNA	distal_enhancer
cg11706165	chr16	78437616	WWOX	other_regul_region
cg11717462	chr3	8622915	SSUH2	GeneBody
cg11719447	chr19	7874756	PRR36;CTD-3193O13.9	prox_enhancer;prox_enhancer	S_Shelf;Island
cg11719576	chr1	158183981	CD1D	GeneBody	S_Shelf
cg11731507	chr8	76698938	ZFHX4	distal_enhancer
cg11740679	chr15	40327959			S_Shelf
cg11743255	chr4	14783219	SNORA63	distal_enhancer
cg11746924	chr17	63930552	CD79B	GeneBody
cg11761695	chr9	135602966
cg11771408	chr5	132688357
cg11776350	chr4	26857893	STIM2-AS1	distal_enhancer	S_Shore;N_Shelf
cg11777043	chr5	152543010	RPL36AP20	other_regul_region
cg11779949	chr6	15313621	RNU6-522P	prox_enhancer
cg11785192	chr9	122214587	LHX6	prox_enhancer	S_Shore;N_Shelf
cg11792779	chr6	156273593	LOC101928923	GeneBody
cg11794194	chr3	183117545	MCCC1	TSS1500
cg11812748	chr1	246569755	CNST	distal_enhancer	S_Shelf
cg11815984	chr6	158500154	CACYBPP3	distal_enhancer
cg11828444	chr9	107618922	RNU6-996P	distal_enhancer
cg11904678	chr1	54302851	SSBP3	GeneBody
cg11911919	chr7	84373021	RPL7P30	distal_enhancer
cg11920358	chr21	37914353	KCNJ6	distal_enhancer	N_Shore
cg11924352	chr1	232184913
cg11943505	chr12	105960568	ST13P3	distal_enhancer
cg12041885	chr4	104967332
cg12042060	chr8	4989327	CSMD1	GeneBody	N_Shelf
cg12075502	chr1	2803926			S_Shelf
cg12096648	chrX	152028871	RPSAP60	distal_enhancer
cg12126037	chr1	240092651	FMN2	exon1	Island
cg12145018	chr14	103446170	RPL10AP1	distal_enhancer
cg12164596	chr7	157006530	MNX1-AS2	prox_enhancer	Island;N_Shelf;N_Shelf
cg12172870	chr5	138449713
cg12174341	chr8	41566823	GPAT4-AS1;LOC124901939	GeneBody;GeneBody	Island
cg12182991	chr3	187738676	BCL6	distal_enhancer	S_Shore;Island;N_Shore
cg12193485	chr5	107618422	EFNA5	distal_enhancer
cg12195441	chr15	89748584	MESP1	distal_enhancer	N_Shore
cg12209487	chr3	133778661	TF	GeneBody
cg12227898	chr9	121859059	DAB2IP	distal_enhancer
cg12266618	chr17	76957281	LOC105371899	GeneBody
cg12279294	chr15	96334071	MIR1469	prox_enhancer	S_Shelf;Island
cg12285371	chrX	85002913	APOOL	prox_enhancer
cg12287439	chr4	598735	LOC124900162	GeneBody
cg00001582	chr10	79068945	ZMIZ1	promoter	Island
cg00005112	chr16	69924937	WWP2	promoter
cg24778098	chr19	54102843	NDUFA3;OSCAR	promoter;promoter	Island
cg00128601	chr8	19757901	CSGALNACT1	promoter	S_Shore
cg00156723	chr14	97138852
cg00220492	chr15	36579651	C15orf41;CDIN1	promoter;promoter	Island
cg00331096	chr20	22584309	FOXA2	prox_enhancer	Island;N_Shore;N_Shelf
cg00510718	chr7	106865516	PIK3CG	promoter	N_Shelf
cg00762613	chr13	35471087	NBEA	promoter	Island;N_Shore
cg01033299	chr12	53207231	ITGB7	promoter
cg01117572	chr4	148444556	NR3C2	promoter	Island
cg01140293	chr20	37179508	RPN2	promoter	Island
cg01188936	chr12	79690581	PAWR;PAWR;PAWR	TSS200;TSS1500;exon1	Island
cg01249429	chrX	47246592	USP11	GeneBody
cg01327877	chr10	119206712	GRK5	prox_enhancer	Island;N_Shore
cg01435220	chr17	44556787	FZD2	prox_enhancer	N_Shore
cg01578249	chr1	111953453	KCND3	other_regul_region
cg01697743	chr11	83286033	CCDC90B-AS1	promoter	Island
cg01739026	chr14	77083508
cg01741878	chr17	81295238	SLC38A10	promoter	Island
cg01755703	chr12	991329	ERC1	promoter	S_Shore;N_Shore
cg26993039	chrX	110422628	AMMECR1;RTL9	GeneBody;GeneBody
cg27000515	chr12	114480510	RN7SKP216	distal_enhancer
cg27006408	chr3	65440132	MAGI1	GeneBody
cg27022614	chrX	22323767	CBLL2	distal_enhancer
cg27110994	chr4	156971337	PDGFC	prox_enhancer	N_Shore
cg27135298	chr17	67365722	PSMD12	prox_enhancer	N_Shore
cg27160156	chr1	178529657	C1orf220	distal_enhancer
cg27178976	chr5	180177775	RASGEF1C	GeneBody
cg27202210	chr15	78641329	CHRNB4	promoter	Island
cg27530209	chr1	226062683	H3F3A;H3-3A	promoter;promoter	Island
cg27597872	chr13	25175779	AMER2	distal_enhancer	S_Shelf
cg00174855	chr10	94576299	HELLS	GeneBody
cg00491523	chr16	6863335	RNU6-457P	distal_enhancer
cg00673651	chr6	5007030	LYRM4-AS1	GeneBody	S_Shelf
cg26619542	chr17	44777719	ADAM11	GeneBody	S_Shore;N_Shore
cg26850110	chr3	113515033	SPICE1	promoter	Island
cg27093989	chr2	101698149	MAP4K4	promoter	Island
cg08614441	chr13	112979362	MCF2L;MCF2L	TSS200;TSS1500	N_Shore;N_Shore
cg08634598	chr12	132437179	LOC105370092	exon1	S_Shelf;S_Shelf;N_Shore
cg08735549	chr1	54851633	DHCR24	GeneBody
cg08753091	chr16	75464510	TMEM170A	promoter	Island
cg08768621	chr18	57435684	ONECUT2	prox_enhancer	Island
cg03309967	chr19	35744283	PSENEN	TSS1500	S_Shelf;N_Shore
cg03332970	chr11	124762656	ESAM-AS1	prox_enhancer	S_Shelf;S_Shelf;Island
cg03462055	chr6	3227322	TUBB2B	prox_enhancer	S_Shore;Island
cg03550002	chr5	95555193	ARSK;SKIC3;TTC37	promoter;promoter;promoter	Island
cg24855880	chr19	58363134	ZNF497	TSS1500	Island;N_Shelf
cg03956353	chr1	109764020	EPS8L3	promoter
cg03969797	chr15	23565517	MKRN3	promoter
cg04300115	chr20	63568846	HELZ2	prox_enhancer	S_Shore;N_Shore;N_Shelf
cg04451770	chr10	95755615	ENTPD1	promoter
cg04780126	chr11	65262013	POLA2	exon1	Island
cg05113558	chr8	144476960	PPP1R16A	prox_enhancer	S_Shelf;S_Shore;N_Shore
cg05310071	chr17	16217255	PIGL	promoter	S_Shore
cg05751148	chr11	67437328	PTPRCAP	prox_enhancer	S_Shore
cg06231995	chr9	137130141			Island
cg06337239	chr9	32526580	DDX58;RIGI	prox_enhancer;prox_enhancer	S_Shore
cg06710648	chr1	58250705	DAB1	TSS1500	S_Shore
cg06740897	chr17	48047459	NFE2L1-DT	prox_enhancer	N_Shore
cg06824727	chr14	24299415	DHRS1	promoter	Island
cg06852744	chr7	44103374	AEBP1	prox_enhancer	N_Shore
cg06981182	chr10	88583451	RNLS;RNLS;LIPJ	TSS200;TSS1500;exon1	Island
cg07074571	chr6	161274529	AGPAT4	TSS1500
cg07181881	chr2	169734729	KLHL23	prox_enhancer	S_Shore
cg07480567	chr17	13601857	HS3ST3A1	promoter	Island
cg07656362	chr1	32222516	EIF3I;TMEM234	promoter;promoter	S_Shore
cg07686479	chr1	165355793	LMX1A	GeneBody	S_Shelf;S_Shore;Island
cg08280936	chr7	149284495	LOC155060	TSS1500	S_Shelf;N_Shore
cg08331313	chr5	151686899	SPARC	promoter
cg08418332	chr9	34691004	PHF24;CCL19	GeneBody;GeneBody
cg08430680	chr19	1650453	TCF3	promoter	S_Shelf;N_Shore
cg08504905	chr19	54159698	LENG1	exon1	Island;N_Shelf
cg08896053	chr8	49910908	SNTG1	prox_enhancer	S_Shore
cg08958015	chr12	48904118	CCDC65	promoter
cg09025210	chr3	141413304	ZBTB38	GeneBody
cg09234872	chr16	2155643	TRAF7;SNHG19	promoter;promoter	Island
cg09319676	chr17	36901214	LHX1-DT	GeneBody
cg09479906	chr10	122954250	C10orf88	promoter	Island
cg09490124	chr7	105488041	PUS7	distal_enhancer
cg09562455	chrX	30309373	NR0B1	promoter	Island
cg09577651	chr20	1620059	SIRPB1	promoter
cg09650667	chr3	139389898	COPB2;COPB2-DT	TSS1500;exon1	Island
cg09869858	chr12	47726633	ENDOU	prox_enhancer
cg10574499	chr16	67884851	NRN1L	promoter
cg10605520	chr20	62221085	HRH3	prox_enhancer	S_Shore;S_Shore
cg10704923	chr6	26108176	H1-6	promoter	S_Shelf
cg11081833	chr22	37579934	LGALS2	exon1
cg11532513	chr3	54928215	LRTM1	promoter
cg11551565	chr3	13655626	LINC00620	distal_enhancer	Island
cg11665588	chr11	95230827	SESN3	prox_enhancer	Island;N_Shore
cg11738011	chr12	131929720	PUS1	promoter	Island
cg11762629	chr12	57846393	CTDSP2	prox_enhancer	Island
cg12095491	chr5	96696302	CAST	prox_enhancer
cg12154803	chr11	27363049	CCDC34	exon1	N_Shore
cg12277666	chr1	179591735	TDRD5	promoter	Island
cg12428604	chr7	77798109	TMEM60	prox_enhancer	Island
cg12520111	chr7	44796128	PPIA	prox_enhancer	Island
cg12799265	chr1	42765812	LEPRE1;P3H1	prox_enhancer;prox_enhancer	N_Shore
cg12985164	chr3	12484251	TSEN2	promoter	Island
cg13277385	chr8	90001198	DECR1	TSS1500	Island
cg13346032	chr22	46762859	TBC1D22A	promoter	Island
cg13468144	chr17	4178133	Y_RNA	distal_enhancer
cg18447077	chrX	78657108	LOC107985670;RTL3	GeneBody;GeneBody
cg18504989	chr19	45782940	DMPK	TSS1500	N_Shelf
cg18513698	chrX	9586955	TBL1X	GeneBody
cg18640608	chr19	12891156	GCDH	promoter	N_Shore
cg18669241	chr12	69105097
cg18670278	chr10	46552979	GPRIN2	distal_enhancer	N_Shelf
cg18713358	chr11	67270778	GRK2;ADRBK1	distal_enhancer;distal_enhancer	S_Shelf
cg18737136	chr2	224001724	SERPINE2	GeneBody
cg18740665	chr1	225414906	LBR	GeneBody
cg18834990	chr19	42220328	DEDD2;ZNF526	promoter;promoter	Island;S_Shelf
cg18858669	chr11	64505762
cg18890364	chr11	65658595	RELA	distal_enhancer
cg18916078	chr11	1500168
cg18925542	chr3	168165804	GOLIM4	distal_enhancer
cg18937354	chr2	68716836	ARHGAP25	distal_enhancer
cg18952654	chr15	41116444	INO80	prox_enhancer	Island
cg18962786	chr14	31561148	NUBPL;NUBPL-DT	TSS1500;exon1
cg19023847	chr10	97584407	HOGA1	exon1
cg19025052	chr1	157878169	MRPS21P2	other_regul_region
cg19035595	chr9	127847224	ENG	promoter
cg19168303	chr4	146371559	SLC10A7	GeneBody
cg19187682	chr20	64050668	SOX18	TSS1500	S_Shore
cg19203457	chr6	113860622	MARCKS	distal_enhancer	S_Shore
cg19234897	chr3	5187508	EDEM1	promoter	Island
cg19272891	chr17	78254561	THA1P	promoter	Island
cg19284518	chr16	159514	LOC107983982	TSS1500
cg19298722	chrX	134075871
cg19333100	chr11	123358324	GRAMD1B	promoter	N_Shore
cg19373760	chr1	247516686	GCSAML	prox_enhancer	N_Shore
cg19375676	chr1	244451871	CATSPERE;CATSPERE;ADSS2	TSS1500;exon1;exon1	Island
cg19445734	chr2	55339543	CCDC88A;LOC124907768	GeneBody;GeneBody
cg19464106	chr6	31665044	CSNK2B;GPANK1	promoter;promoter	Island
cg19627869	chr12	55997285	SUOX	promoter
cg19641644	chr7	44326028	CAMK2B	prox_enhancer	S_Shore
cg19673350	chr5	173328418	STC2	promoter	Island
cg19706026	chr2	71349261	ZNF638	GeneBody
cg19716218	chr8	72357715
cg19777066	chrX	53095417	KANTR	GeneBody	S_Shore
cg19801831	chr20	61602975	CDH4	GeneBody
cg19850895	chr21	46555119	DIP2A	GeneBody
cg14373277	chr1	28986368	EPB41	GeneBody
cg14383327	chrY	13480064	UTY	promoter	S_Shore
cg14392551	chr4	183446335	CDKN2AIP	prox_enhancer	S_Shore
cg14393208	chr1	67684673	GADD45A	TSS1500	N_Shore
cg14393813	chr5	16679307	Y_RNA	distal_enhancer
cg14430008	chr12	112791371	RPH3A;RPH3A	TSS200;TSS1500
cg14460485	chr15	58517873	LIPC	GeneBody
cg14462065	chr17	49946549
cg14515400	chr8	143499620	ZC3H3	distal_enhancer
cg14518170	chr17	77369707	SEPTIN9	GeneBody	N_Shelf
cg14550267	chr6	69233307	BAI3;ADGRB3	prox_enhancer;prox_enhancer
cg14588457	chr9	131797448
cg14610861	chr11	17528298	USH1C	distal_enhancer
cg14619304	chr17	30812717	CRLF3	GeneBody
cg14620433	chr1	20168976	PLA2G2C	distal_enhancer
cg14623388	chr19	44695719	CEACAM16	distal_enhancer
cg14645945	chr7	107622500	WBP1LP2	distal_enhancer
cg14648920	chr4	168849255	PALLD;LOC102723331	GeneBody;GeneBody
cg14655604	chr9	98935033
cg14670922	chr17	8939541	PIK3R5	distal_enhancer
cg14696287	chrX	150479336	MTM1	distal_enhancer
cg14702865	chr3	37945564	MIR26A1	distal_enhancer
cg14787939	chrX	129770222	SASH3	distal_enhancer
cg14791398	chr3	18420952	SATB1	GeneBody
cg14823918	chr2	100607158	LINC01849	GeneBody
cg14824211	chr17	49507199	NGFR-AS1;NGFR	GeneBody;GeneBody	S_Shore
cg14830166	chr12	11668974	ETV6	GeneBody
cg14836670	chr16	19179612	SYT17	GeneBody	N_Shelf
cg14841574	chr20	35307059	UQCC1	GeneBody
cg14845179	chr1	44411191	RNF220	distal_enhancer	S_Shelf
cg14856585	chr14	93959418	ASB2	GeneBody
cg14885398	chrX	153732413	ABCD1	GeneBody
cg14927461	chr11	2194632
cg14928452	chr3	37773306	NDUFAF4P3	distal_enhancer
cg14928672	chr16	74257276
cg14930963	chr20	50449033	RN7SL636P	distal_enhancer
cg14941199	chr10	79246743	PPIF	distal_enhancer	S_Shelf
cg14963216	chr22	39925662	GRAP2	TSS1500
cg14994604	chrX	112491953
cg15028995	chr19	46124862	IGFL3	promoter
cg15046793	chr11	78421116	GAB2	distal_enhancer	S_Shelf
cg15051463	chr12	81208333	MIR4699	distal_enhancer
cg15062725	chr19	3831366	ZFR2	distal_enhancer	Island;N_Shelf
cg15072091	chr21	42171198	ABCG1	distal_enhancer
cg15083851	chr7	123440111
cg15118456	chr15	76150114	TMEM266	GeneBody
cg15181911	chr9	35489549	RUSC2	prox_enhancer	N_Shore
cg15214468	chrX	43975144
cg15223080	chr4	54005515	RP11-571I18.4	distal_enhancer
cg15230057	chr6	158023831	SYNJ2	GeneBody
cg15241068	chr3	134427020	HMGB3P13	distal_enhancer
cg15249315	chr14	55383992	HMGN1P1	distal_enhancer
cg15253741	chr7	29333248	NANOGP4	distal_enhancer
cg15257248	chrX	30618394
cg15257942	chr3	157201452	LOC101928236	GeneBody
cg15273575	chr6	144769667	UTRN	GeneBody
cg15281614	chr1	160376142	NHLH1	distal_enhancer
cg15284256	chr14	76320572	ESRRB	promoter
cg15353501	chr20	21512111	NKX2-2-AS1	prox_enhancer	S_Shelf;S_Shelf;Island;N_Shelf;N_Shelf
cg15364663	chr5	103121093	PPIP5K2	prox_enhancer	S_Shore
cg15375042	chr2	69468028	AAK1	GeneBody
cg15389765	chr17	20216802	SPECC1	GeneBody
cg15398801	chr4	157015525	RPPH1-3P	distal_enhancer
cg15451348	chr4	73557153
cg15456820	chr2	241411366	FARP2	GeneBody
cg15470836	chr13	99996052	LINC00554	exon1	N_Shore
cg15471456	chr16	66477380	BEAN1-AS1	prox_enhancer
cg25197733	chr20	35431186	GDF5-AS1	prox_enhancer	N_Shelf
cg15546286	chr11	19077547	MRGPRX2	distal_enhancer
cg15552858	chr11	102798027	MMP1	exon1
cg15602122	chrX	101260580	TAF7L	other_regul_region
cg15624274	chr7	46714470
cg15628028	chr1	983820	PERM1;C1orf170	prox_enhancer;prox_enhancer	N_Shore
cg15652790	chr12	84868394	SLC6A15	other_regul_region
cg15666430	chrX	102835695	LINC00630	other_regul_region
cg15698854	chr11	4704476	MMP26	TSS1500
cg15700335	chr20	25501270	NINL	other_regul_region
cg15701714	chr2	171513624	RPS15P4	other_regul_region	N_Shelf
cg15702459	chr16	85542680	GSE1	GeneBody
cg15726804	chr20	23937522	CSTP1	other_regul_region
cg15727032	chr11	64396807	LINC02723	TSS1500
cg15736548	chr12	69476376	FRS2	distal_enhancer
cg15787282	chr15	67414237	IQCH-AS1	distal_enhancer
cg15794034	chr11	118225060	AMICA1;JAML	promoter;promoter
cg15817754	chr12	132364353			S_Shore
cg15818696	chr11	34940228	MIR1343	prox_enhancer
cg15825085	chrX	9396967
cg15861921	chr10	125018094	CTBP2	distal_enhancer
cg15888552	chr20	19074784
cg15892797	chr8	1672005	DLGAP2-AS1	distal_enhancer	S_Shelf;S_Shelf
cg15898874	chr15	95972182
cg15908124	chr3	57815172	PDHA1P1	distal_enhancer
cg15912148	chr17	41820306	FKBP10	GeneBody
cg15922256	chr20	64152224	MYT1	prox_enhancer
cg15934140	chr3	4831749	LOC124906209	TSS1500
cg15962507	chr1	36408707	RNU4-27P	distal_enhancer
cg15976047	chr11	67521608	CABP2	GeneBody	S_Shore
cg16010504	chrX	68651263	STARD8	distal_enhancer
cg16017420	chr12	1533713	LINC00942	distal_enhancer	S_Shelf
cg16028222	chr10	50990455	PRKG1	TSS1500	N_Shore
cg16044482	chr5	883736	BRD9	distal_enhancer	S_Shelf
cg16056964	chr11	74719072	CHRDL2	exon1
cg16072126	chr6	113480585
cg16075921	chr1	17875647	ACTL8	distal_enhancer
cg16080852	chr12	100716777	ANO4	prox_enhancer	Island
cg16093957	chr15	89691456	PEX11A	TSS1500	S_Shore
cg16111670	chr4	136637047
cg16136636	chr10	101840509	KCNIP2	prox_enhancer	N_Shore;N_Shelf
cg16152675	chr9	131874004	MED27	GeneBody
cg16158782	chr5	80679901	MSH3	distal_enhancer
cg16159688	chr16	56617611	MT1L	promoter	S_Shore
cg16174809	chr1	25997591	PAFAH2	prox_enhancer	N_Shore
cg16175500	chrX	116694196
cg16181878	chr12	132835388	RNU6-327P	promoter	N_Shore;N_Shelf
cg16196740	chr14	81312046	STON2	GeneBody
cg16224688	chr1	206030823
cg16243571	chr15	25737213	ATP10A	TSS1500	S_Shore
cg16250400	chr15	67370227	IQCH	prox_enhancer
cg16257400	chr2	109377973	RANBP2;SH3RF3	GeneBody;GeneBody
cg16274385	chr22	39288816			N_Shelf
cg16289374	chr11	134913503
cg16298603	chr9	4366803	RNU6-694P	distal_enhancer
cg16308061	chr13	111659064
cg16357564	chr8	35723195	UNC5D	other_regul_region
cg16360272	chr12	121781491	RHOF	distal_enhancer
cg16374333	chr1	157133849	ETV3	GeneBody
cg16382974	chr10	21732425	MLLT10;LOC107984214	GeneBody;GeneBody
cg16447839	chr18	13608800	MIR4526	distal_enhancer
cg16453576	chr19	35745646	U2AF1L4;PSENEN	promoter;promoter	Island;N_Shelf
cg16459149	chr2	238949456	LINC01940	distal_enhancer
cg16487843	chr11	118506365	TTC36	other_regul_region
cg16493892	chr7	141695896	DENND11	distal_enhancer
cg16509430	chr6	16699285	ATXN1	distal_enhancer
cg16522932	chr21	44695712	KRTAP10-12	TSS1500
cg16543836	chr1	231016620
cg16558982	chrX	71607890	GCNA	GeneBody	S_Shelf
cg16611220	chr6	53062166	ICK;CILK1	prox_enhancer;prox_enhancer	S_Shore;N_Shelf
cg16639057	chr5	110900864
cg16671570	chrX	24062255	EIF2S3	GeneBody
cg16672728	chr3	188269143	LPP	GeneBody
cg16719385	chr11	22828617	LINC02718	TSS1500	N_Shore
cg16731079	chr21	40386635	DSCAM	GeneBody
cg16739092	chr20	17538779	BFSP1	distal_enhancer
cg16742474	chr9	13900571	LINC00583	distal_enhancer
cg16744434	chrX	140092288	HAPSTR2	prox_enhancer	S_Shore
cg16773067	chr6	37059581	COX6A1P2	distal_enhancer
cg16777413	chr5	138875324	LRRTM2	promoter
cg16796136	chr16	5015536	SEC14L5	GeneBody
cg16801235	chr10	91298879
cg16805334	chr10	101901519	Metazoa_SRP	distal_enhancer
cg16831065	chr17	44707921	DBF4B	prox_enhancer	N_Shore
cg16952423	chr13	112105914	LINC00404	prox_enhancer	Island;N_Shore
cg16968897	chr2	222423494	SGPP2	prox_enhancer	N_Shore
cg16981228	chr7	156309130
cg17002250	chr15	73973393	STOML1	distal_enhancer
cg17010241	chr1	43425620	SZT2	GeneBody
cg17026747	chr17	65201786	RGS9	GeneBody
cg17027681	chr19	39444126	SUPT5H	prox_enhancer	N_Shore
cg17032640	chrX	153349850	ZNF275	GeneBody	S_Shore
cg17045268	chr9	93053398	SUSD3	distal_enhancer
cg17072811	chr12	132122249	EP400P1	GeneBody	S_Shelf
cg17073300	chr22	43665559	EFCAB6	GeneBody
cg17076543	chr12	132742706	ANKLE2	GeneBody
cg17105176	chr17	2383990
cg17137972	chrX	154734757	GAB3	distal_enhancer
cg14930706	chr19	55851739	NLRP4	TSS1500	Island
cg14963897	chr20	35700828	NFS1	TSS1500	S_Shore
cg14973995	chr4	2933965	MFSD10	exon1	Island;S_Shore
cg15264273	chr9	94278178	ZNF169	TSS1500
cg15278948	chr2	219206381	ZFAND2B	prox_enhancer	N_Shore
cg15544721	chr7	94907379	PPP1R9A	TSS1500	N_Shore
cg16869108	chr3	10142635	VHL	prox_enhancer	S_Shore
cg16905438	chr1	155960635	MIR6738	distal_enhancer
cg16907488	chr1	45624497	CCDC17	prox_enhancer	S_Shore
cg16907514	chr14	55579380	KTN1	TSS1500	N_Shore
cg17243643	chr12	55720485	RDH5	exon1
cg17294081	chr20	3471526	ATRN	prox_enhancer	S_Shore
cg17778867	chr21	44612109	KRTAP10-8	promoter
cg17820459	chr5	151020970	GPX3	GeneBody	S_Shore
cg17904786	chr13	27424301	GTF3A	prox_enhancer	N_Shore
cg18117393	chr1	182792127	NPL	GeneBody	S_Shelf
cg18137704	chr22	17121791	LINC01664	prox_enhancer	S_Shore
cg18250832	chr2	231530752	LOC105376787;NMUR1	TSS1500;TSS1500	S_Shore
cg18495298	chr11	61891118	FADS3	promoter	Island
cg18869368	chrX	55451747	MIR4536-1;MAGEH1;MIR4536-1	TSS200;TSS1500;TSS1500
cg18996334	chr19	38335642	CATSPERG	promoter	N_Shore;N_Shore;N_Shore
cg19112780	chr1	29236635	PTPRU	promoter	Island
cg15152362	chr20	32585698	C20orf112;NOL4L	prox_enhancer;prox_enhancer	Island
cg26893337	chrX	27918535
cg26933112	chr1	24103283	MYOM3	distal_enhancer
cg26937706	chr6	156280318	LOC101928923	GeneBody
cg26958839	chr17	80663886	RPL31P7	distal_enhancer
cg26981781	chr6	33184747	COL11A2	TSS1500
cg27010947	chr19	38945229	FBXO17	GeneBody
cg27012316	chr9	33130960	B4GALT1-AS1	distal_enhancer
cg27090318	chrX	47613216	SYN1	distal_enhancer
cg27112470	chr12	51906231	ACVRL1	prox_enhancer	N_Shore
cg27160556	chr11	124311203	OR8D1	GeneBody
cg27179347	chr15	74871059	SCAMP2	GeneBody	N_Shore
cg27201557	chr7	74212952	LAT2	distal_enhancer
cg27226885	chr16	85077977	KIAA0513	GeneBody
cg27240402	chr4	1370382	UVSSA	other_regul_region	Island;N_Shelf
cg27263465	chr2	239223990	HDAC4	GeneBody
cg27278083	chr6	33201341	SLC39A7	prox_enhancer	S_Shore;N_Shelf
cg27279678	chr17	82206371	CCDC57	distal_enhancer
cg27289632	chr17	9952250	GAS7	GeneBody
cg27297376	chr7	99030217	SMURF1;LOC101927550	GeneBody;GeneBody
cg27315759	chr7	140635854	DENND2A	GeneBody
cg27329086	chr9	27352495	MOB3B	GeneBody
cg27361091	chr1	165355321	LMX1A	GeneBody	S_Shelf;S_Shore;Island
cg27365282	chrX	55907413	KLF8	TSS1500
cg27369546	chr21	45734714	PCBP3	GeneBody
cg27369931	chr7	133348683	EXOC4	GeneBody
cg27436261	chr16	4537671	CDIP1	prox_enhancer	N_Shore
cg27502267	chr17	81283098	SLC38A10	distal_enhancer	S_Shelf;S_Shore;N_Shelf
cg27520924	chr3	152127267	LINC02917	distal_enhancer
cg27530347	chr18	57088356
cg27632016	chr1	21488922	NBPF3	distal_enhancer
cg27638835	chr16	336373	AXIN1	GeneBody
cg27656675	chr8	47676029	RNU6-665P	distal_enhancer
cg27660737	chr22	37639124	SH3BP1	prox_enhancer	N_Shore
cg21657265	chrX	23334858	PTCHD1	promoter	S_Shelf;Island
cg22069588	chr4	154550529	PLRG1	promoter	Island
cg25699199	chr4	743217	PCGF3	GeneBody	N_Shore
cg25861699	chr6	10881817	GCM2	exon1	Island;N_Shore
cg25941354	chr2	218125260	CXCR2	prox_enhancer
cg00608540	chr5	181200973	TRIM7	promoter	N_Shelf
cg00694258	chr10	31750011
cg14083590	chr2	37084330	HEATR5B;GPATCH11	promoter;promoter	Island
cg14234868	chr1	180171876	QSOX1	distal_enhancer
cg01935086	chr1	32208590	DCDC2B	prox_enhancer	S_Shelf
cg02173004	chr6	33322945	DAXX	promoter	S_Shore;Island
cg02375409	chr12	4379583	FGF23	promoter
cg02428119	chr19	58009506	ZNF606-AS1	distal_enhancer	Island
cg02630607	chr8	42010547	KAT6A	GeneBody
cg03265490	chr2	27148972	TCF23	promoter	N_Shore
cg03265671	chr1	156646762	BCAN;BCAN-AS2	GeneBody;GeneBody	Island
cg03433033	chr1	75724116	SLC44A5;ACADM;SLC44A5	TSS200;TSS1500;TSS1500	N_Shore
cg03915742	chrX	134172692	MIR106AHG	prox_enhancer	Island
cg03931619	chrX	141903813	MAGEC1	promoter
cg04135377	chr6	23181160
cg04198471	chr2	38098175	CYP1B1-AS1	prox_enhancer
cg04316254	chr1	86396158	ODF2L	promoter	Island
cg04916523	chr17	8965371	PIK3R5	prox_enhancer	Island
cg05194972	chr20	21397785	LOC105372558;LOC105372558;NKX2-4;LOC105372558	TSS200;TSS1500;TSS1500;exon1	S_Shore
cg05302338	chr11	92226534	FAT3	prox_enhancer	Island
cg05389935	chr1	26284266	SH3BGRL3	distal_enhancer	S_Shelf
cg05542614	chr5	154476285	HAND1	prox_enhancer	S_Shelf;Island;N_Shore
cg05917111	chr16	75535101	CHST5	prox_enhancer
cg06231362	chrY	19564520	LOC105377223	exon1	N_Shelf
cg06581766	chr12	54974359	TESPA1	TSS1500
cg06852309	chr19	17973688	RNA5SP468	other_regul_region	N_Shore
cg07094987	chr13	107213026	NALF1	GeneBody
cg07157117	chr4	108787521	RCC2P8	other_regul_region
cg07651540	chr18	26704682	PCAT18	TSS1500
cg07769015	chr8	141228671	SLC45A4	promoter	S_Shore;S_Shelf
cg07807975	chr1	1616131	MIB2	promoter	Island
cg07833262	chr10	117536671	EMX2	distal_enhancer	Island
cg07852825	chr3	172448392	GHSR	promoter	Island;N_Shore
cg07957035	chr16	49589852	ZNF423	distal_enhancer
cg08247297	chr21	45497627	MIR6815	distal_enhancer	N_Shore
cg08376368	chr6	21587493	SOX4	distal_enhancer	Island
cg08417097	chr1	40709527	NFYC	exon1
cg08706907	chr11	46674608	ARHGAP1	distal_enhancer
cg08814772	chrX	153780791	SRPK3	TSS1500	N_Shore
cg09176275	chr1	60073943	C1orf87	promoter	S_Shore
cg09709472	chr8	10729449	LOC102723313	exon1	S_Shelf;S_Shore;N_Shore
cg09779536	chr1	28096488	SPCS2P4	promoter
cg09999096	chr14	91506777	PPP4R3A;SMEK1	distal_enhancer;distal_enhancer	N_Shelf
cg10529401	chr1	53121374	SLC1A7	GeneBody
cg10556349	chr10	789130
cg10608465	chr19	13781629	C19orf53	distal_enhancer
cg11059159	chr2	127695871	SFT2D3	distal_enhancer	Island
cg11235391	chr8	48430447	LOC105375821	GeneBody
cg11485605	chr1	36769805	LOC124904023;LOC124904023	TSS200;TSS1500
cg12339012	chr1	171966928	DNM3-IT1	distal_enhancer
cg12502751	chr5	172299400			S_Shelf
cg12631011	chr2	237015358	COPS8-DT	GeneBody
cg12725323	chr1	152796251	LCE1D	TSS1500
cg13698860	chr22	43129673	MCAT	distal_enhancer
cg13808145	chr11	115153763			N_Shore
cg13941555	chr1	2633826	MMEL1	prox_enhancer
cg14013195	chr2	26401899	DRC1	promoter	Island
cg14023556	chr12	109569786	MMAB	TSS1500	N_Shelf
cg14571537	chr17	36528839	MYO19	GeneBody
cg14907737	chr15	82711236	AP3B2	TSS1500	S_Shore
cg15159060	chr11	30229650	FSHB	TSS1500
cg15210481	chr17	15307135	TEKT3;LOC124903932	GeneBody;GeneBody
cg15395971	chr1	94544514	LOC124904223	exon1	S_Shelf
cg15436551	chr11	127003685	KIRREL3-AS3	exon1	S_Shelf;Island
cg15628959	chr1	151910199	THEM4	TSS1500	S_Shore
cg15710198	chr8	54457774	SOX17;SOX17	TSS200;TSS1500	S_Shelf;N_Shore
cg15727507	chr17	83023699	B3GNTL1	promoter	N_Shore
cg16360777	chr4	70601759	AMBN	promoter
cg16587265	chr8	144502820	GPT	promoter	S_Shore;N_Shelf
cg16967434	chr8	141230505	SLC45A4	prox_enhancer	S_Shelf
cg17236365	chr12	131748052	SFSWAP	GeneBody
cg17528580	chr10	68203129	ATOH7	distal_enhancer
cg17710634	chr12	7852292	SLC2A14	GeneBody
cg18446045	chr7	101165774	VGF	promoter	Island
cg18782488	chr7	134992806	AGBL3	GeneBody
cg18784435	chr4	5892062	CRMP1	prox_enhancer	S_Shelf;S_Shore;N_Shore
cg19137817	chr2	237133025
cg19184994	chr1	95140314	TLCD4;TLCD4-RWDD3	GeneBody;GeneBody
cg19212224	chr7	97733393	TAC1	prox_enhancer	Island
cg19282443	chr3	60556202	FHIT	GeneBody
cg19286699	chr15	74375372			S_Shore
cg20275072	chr1	26865419			S_Shore;Island
cg20392842	chr6	32941226	HLA-DMB	promoter
cg21052677	chr7	32431794			S_Shelf
cg21601364	chrX	120630614	C1GALT1C1	TSS1500	S_Shore
cg21831122	chr11	2402356	TSSC4	promoter	S_Shore
cg22234345	chr17	1761035	SERPINF1	prox_enhancer
cg22277485	chr6	111533363	LOC107986522	exon1
cg22344581	chr17	32323693	RHBDL3	GeneBody
cg22737624	chr5	141370544	PCDHGB3	prox_enhancer	Island;N_Shore;N_Shelf
cg22897715	chr11	57424778	SLC43A3	prox_enhancer	N_Shelf
cg22923006	chr13	113495824	TMCO3	GeneBody	S_Shelf
cg22981736	chr15	30992210	MTMR10	TSS1500	Island
cg23563104	chr22	36856434	NCF4	distal_enhancer	Island
cg23998650	chr5	3787834	LOC105374625	GeneBody
cg24183678	chr4	16918312
cg24532610	chr12	48567820	LALBA	GeneBody
cg24574546	chr11	8947722	Y_RNA	distal_enhancer
cg24641214	chr7	101200998	MOGAT3	exon1	N_Shore
cg25512936	chr3	43999611	LOC124909489	GeneBody	Island
cg25874079	chrX	74614649	RLIM	promoter	Island
cg25913457	chr13	112465550	SPACA7	other_regul_region	N_Shore
cg26276327	chr1	247348167	ZNF496-DT	GeneBody
cg26508170	chr17	55693946	TMEM100	distal_enhancer
cg16512239	chr15	50765853	SPPL2A	prox_enhancer	Island
cg16612742	chr19	35248558	LSR	promoter	Island
cg16644366	chr16	29663582	QPRT	prox_enhancer	N_Shore
cg16662787	chr16	28824350	LOC124903672;ATXN2L	TSS1500;exon1	Island
cg16695176	chr5	180280569	MAPK9	promoter
cg16720809	chr6	163249899	PACRG-AS3	distal_enhancer
cg16743939	chr1	6351275	ACOT7	distal_enhancer
cg16787017	chr5	113059723	DCP2	distal_enhancer
cg16819369	chr2	230865019	ITM2C	promoter	Island
cg16825173	chr17	42676879	PLEKHH3;PLEKHH3	TSS1500;exon1	Island;N_Shelf
cg16886487	chr22	50506146	LMF2	prox_enhancer	Island;N_Shore;N_Shore
cg16918846	chr9	38424434	IGFBPL1	promoter	Island
cg16939634	chr1	30716145	MATN1-AS1	distal_enhancer	N_Shore
cg16958026	chrX	153394326
cg17019095	chr12	76031887	PHLDA1;PHLDA1;PHLDA1-DT	TSS200;TSS1500;exon1	Island
cg00093433	chr16	85947704	LINC02132	distal_enhancer	N_Shore
cg00209206	chr16	1524815	TMEM204	distal_enhancer	Island
cg00406844	chr22	32357952	RFPL3	other_regul_region
cg00481951	chr3	187669862	SST	prox_enhancer	N_Shore
cg00619207	chr1	111200746	CHI3L2;DENND2D	promoter;promoter	N_Shelf
cg00778920	chr11	60906898	PRPF19;PRPF19-DT	TSS1500;exon1	S_Shore
cg01144286	chr20	9514949	LAMP5-AS1	exon1	Island;N_Shore
cg01278696	chr4	143513216	SMARCA5	prox_enhancer	Island
cg01346718	chr22	38317869	CSNK1E	promoter	S_Shore
cg01429391	chr14	23435721	MYH7	promoter
cg01481976	chr9	113412029	POLE3	TSS1500	S_Shore
cg01491225	chr5	81301732	ZCCHC9;CKMT2-AS1	promoter;promoter	Island
cg01508386	chr1	170531937	GORAB;GORAB-AS1	promoter;promoter
cg01538166	chr17	17840673			S_Shelf;Island
cg01605783	chr21	43812706	AATBC	promoter
cg01803928	chr13	50127483	DLEU1	GeneBody	Island;N_Shelf
cg01900364	chr19	11538379	CNN1	prox_enhancer	S_Shelf
cg01909833	chr6	32969490	BRD2	promoter	S_Shore;N_Shelf
cg01936270	chr2	38076538	CYP1B1-AS1	promoter	Island
cg01975505	chr19	47994571	ELSPBP1	prox_enhancer
cg02519806	chr4	118888881	SYNPO2	promoter
cg02854090	chr6	25726667	H2BC1;H2AC1	promoter;promoter	S_Shore
cg02868123	chr2	79155787
cg03014680	chr12	9969923	CLEC12A	other_regul_region
cg03081134	chr9	36036809	RECK	promoter	Island
cg03099771	chr6	27247586	PRSS16	promoter	N_Shelf
cg23327824	chr2	159226449	MIR6888	distal_enhancer
cg23328938	chr22	40051389	TNRC6B	distal_enhancer
cg23333266	chr9	68781895	PABIR1	exon1	S_Shore
cg23335299	chr15	89748525	MESP1	distal_enhancer	N_Shore
cg23338672	chr11	86687317	ME3	distal_enhancer
cg23342103	chrX	134144715
cg23343680	chr15	51105095	TNFAIP8L3	prox_enhancer
cg23371639	chr1	2585903	PRXL2B	TSS1500	N_Shore
cg23391569	chrX	54826577
cg23396309	chr5	120055943
cg23429318	chr17	74493233	CD300A	distal_enhancer
cg23490704	chr11	36685329
cg23491435	chr5	59894384	PDE4D	prox_enhancer	S_Shore
cg23497510	chrX	54077286	PHF8	other_regul_region
cg23504737	chr17	6579288	RNA5SP435	distal_enhancer
cg23516824	chr5	76838574
cg23523619	chr9	126643731	LMX1B	GeneBody
cg23540248	chr1	86474264	CLCA1	distal_enhancer
cg23629871	chr18	57803863	ATP8B1	prox_enhancer	Island
cg23669043	chr11	66568773	CTSF;CTSF	TSS200;TSS1500	S_Shore
cg23679824	chr5	67235884	TILRLS	distal_enhancer
cg23684591	chr2	44360902	PREPL	prox_enhancer	N_Shore
cg23718467	chr8	133620357
cg23735699	chr13	46850532	HTR2A-AS1	other_regul_region
cg23861834	chr10	125868662	Metazoa_SRP	prox_enhancer
cg23902269	chr1	234601779			S_Shore
cg23949782	chr14	78986096	NRXN3	GeneBody
cg23987077	chr16	72978308	ZFHX3	GeneBody
cg23998114	chr19	33307434			S_Shelf
cg23999170	chr1	115085490	TSPAN2	distal_enhancer	N_Shelf
cg24004959	chr3	189369402
cg24027302	chr10	26858564	ABI1	GeneBody	N_Shore
cg24052964	chr5	142846933	ARHGAP26	GeneBody
cg24100115	chr6	30730807	Y_RNA	distal_enhancer
cg24116351	chr9	131426794	PRRC2B	GeneBody
cg24126994	chr14	89619827	FOXN3	prox_enhancer	S_Shore
cg24191621	chr1	168392386
cg24194660	chr12	81953652	LINC02426	other_regul_region
cg24225712	chr12	122167708	IL31	distal_enhancer
cg24238356	chr17	49132298	B4GALNT2;B4GALNT2	TSS200;TSS1500	N_Shore
cg24242670	chr5	179380736
cg24247086	chr17	1673430	PRPF8	GeneBody
cg24263992	chr10	1715940	ADARB2	GeneBody
cg24265195	chr2	71548788	DYSF	distal_enhancer
cg24289943	chrX	103082836	NXF3	GeneBody
cg24306398	chr2	39218584	CDKL4	distal_enhancer
cg24321933	chr4	79576601	OR7E94P	distal_enhancer
cg24333621	chr7	134309693	SLC35B4	distal_enhancer
cg24342814	chr9	130129178	Y_RNA	distal_enhancer
cg24365676	chr2	201057385	HNRNPA1P35	distal_enhancer
cg24368880	chr4	182245818	TENM3	distal_enhancer
cg24470403	chr14	52266401	PTGDR	prox_enhancer	N_Shore
cg24485787	chr10	89055444	MIR4679-1	distal_enhancer
cg24490843	chr17	40596372
cg24500676	chr11	4652926	OR51E1	GeneBody
cg24523415	chr19	16293783	KLF2-DT	promoter
cg24524837	chr4	102321905	SLC39A8	distal_enhancer
cg24577031	chr15	74731140	CYP1A1	distal_enhancer
cg24592576	chr12	114449852	LOC105369998	TSS1500	S_Shelf;S_Shore
cg24596368	chr6	157650512	MIR3692	distal_enhancer
cg24650973	chrX	14065147	GEMIN8	distal_enhancer
cg24704200	chr4	153541515	TMEM131L;LOC105377498	GeneBody;GeneBody
cg24715264	chr12	47883026	VDR	GeneBody
cg24722577	chr5	76739062
cg24755176	chr12	69639977	LOC105369823	GeneBody
cg24771527	chr13	44237552	LINC02938	distal_enhancer
cg24798854	chr9	136352062	GPSM1	prox_enhancer	Island
cg24840922	chr6	96015423	FUT9;LOC107986626	TSS1500;exon1	N_Shore
cg24845753	chrX	40659512	MED14	GeneBody
cg24860511	chr19	2651148	GNG7	GeneBody	S_Shore
cg24871226	chr12	108838433	MIR619	prox_enhancer
cg24875895	chr5	2475813
cg24879800	chr6	29072272	OR2P1P	other_regul_region
cg24952962	chr7	140975976	CCT4P1	distal_enhancer
cg24960057	chr3	194573263	RPL23AP93	distal_enhancer
cg25067162	chr17	43125957	BRCA1	TSS1500	N_Shore
cg25105204	chrX	39440720
cg25114579	chr9	125486559	RN7SL30P	distal_enhancer
cg25119028	chr17	49833627	KAT7	GeneBody
cg25150520	chr1	3225966	PRDM16	GeneBody
cg25152756	chr5	160198128	FABP6	TSS1500
cg25162630	chrX	120630805	C1GALT1C1	prox_enhancer	S_Shore
cg25188339	chr18	57533274	FECH	distal_enhancer
cg25201673	chr19	43826972	ZNF283	prox_enhancer
cg25220235	chrX	38804663	MID1IP1-AS1	TSS1500	Island
cg25244794	chrX	39149929	RNU6-591P	distal_enhancer
cg25244908	chr14	75213518
cg25256798	chr9	137800927	EHMT1	GeneBody
cg25290307	chr7	101362629	COL26A1;COL26A1	TSS1500;exon1	Island
cg25309391	chr12	42697477	LINC02450	GeneBody
cg25311647	chr11	8726481	ST5;DENND2B	distal_enhancer;distal_enhancer
cg25314534	chr4	137524343	PCDH18	GeneBody
cg25359495	chr3	4399735	MRPS10P2	distal_enhancer
cg25368887	chr4	39934141	ELOCP33	prox_enhancer
cg25380945	chr10	71383986
cg25431946	chr4	40311876	LINC02265	distal_enhancer
cg25499650	chr11	7706510	OVCH2	promoter
cg25516542	chr5	2141659
cg25519619	chr6	27721176	GPR89P	distal_enhancer
cg25533993	chr19	50047027	ZNF473CR	distal_enhancer	N_Shelf
cg25535592	chr15	85588960	AKAP13	GeneBody
cg25563479	chr8	23707661	NKX2-6	TSS1500	Island;N_Shelf
cg25567495	chr19	38991470	FBXO17	distal_enhancer
cg25596754	chr6	32058833	TNXB	distal_enhancer
cg25598447	chr1	225441545	LBR	distal_enhancer
cg25699679	chrX	17930867
cg25712085	chr22	44929909	PHF21B	GeneBody
cg25738313	chr13	36297534	CCDC169	prox_enhancer	Island
cg25845304	chr4	7722157	AFAP1-AS1	other_regul_region
cg25865354	chr8	10967879	MIR598	distal_enhancer
cg25873461	chrX	109840771	RPS5P7	distal_enhancer
cg25874150	chr10	34652633	RPL37P18	distal_enhancer
cg25939238	chr18	6967141	LAMA1	GeneBody
cg25942940	chr1	8210585	LINC01714	prox_enhancer	N_Shore
cg25972680	chrX	111246686	CAPN6	GeneBody
cg25973315	chr1	88327469
cg25973481	chr1	2143905	PRKCZ	TSS1500
cg25989400	chr1	18060500
cg25993784	chr16	85834739
cg26015888	chr1	22025610	LINC00339	promoter	Island
cg26023138	chr15	55499048	DNAAF4-CCPG1	TSS1500	S_Shore
cg26079745	chr3	114005773	CCDC191;LOC105374048	GeneBody;GeneBody
cg26111295	chr1	18385654	LOC124903865;LOC124903865	TSS200;TSS1500
cg26114035	chrX	55343370
cg26127413	chr17	60642038	RNU6-623P	distal_enhancer
cg26128710	chr9	121809768
cg26168383	chr4	40631555	RBM47	TSS1500	S_Shore
cg26193687	chr15	41416516	RTF1	prox_enhancer	N_Shore
cg26196424	chr14	58149242	ARMH4;C14orf37	distal_enhancer;distal_enhancer	N_Shelf
cg26277620	chr5	157920054
cg26307797	chr11	130576718
cg26356282	chr5	117623677
cg26448255	chr2	136356779	UBBP1	distal_enhancer
cg26449334	chr8	56894054	RNU6-13P	distal_enhancer
cg26450600	chr5	4906424
cg26492771	chr1	1899127	GNB1-DT	distal_enhancer
cg26507820	chr15	97522718	CTD-2147F2.2	prox_enhancer
cg26509738	chr1	11821740	CLCN6	distal_enhancer
cg26534283	chrX	110223597	AMMECR1	GeneBody
cg26549290	chr3	137764971	SOX14	exon1	S_Shelf;S_Shelf;Island;N_Shelf
cg26570963	chr18	74900997	ZNF407	GeneBody
cg26574715	chr3	94162889	RBBP4P2	distal_enhancer
cg26587463	chr7	54242880
cg26647303	chr19	2041956	MKNK2	GeneBody	S_Shelf;Island
cg26663590	chr16	28947989	NFATC2IP	distal_enhancer	S_Shore;N_Shelf
cg26674795	chrX	23350163	PTCHD1	GeneBody
cg26676273	chr1	92503649
cg26722381	chr17	10000549	GAS7	distal_enhancer
cg26733645	chr11	11783763	MIR8070	prox_enhancer
cg26764799	chr10	92284544	CPEB3	distal_enhancer
cg26809043	chr11	34263982	MMADHCP2	distal_enhancer
cg26839943	chr10	125019352	CTBP2	GeneBody
cg26840770	chr11	27701743	BDNF	prox_enhancer	S_Shore
cg17260631	chr17	78166586	SYNGR2	prox_enhancer	N_Shore
cg17282376	chr19	14419369	DDX39A	promoter	Island
cg17353698	chr6	31863822	NEU1	prox_enhancer	S_Shore
cg17386640	chr1	160374944	NHLH1	distal_enhancer
cg17409351	chr19	42109207	POU2F2	distal_enhancer
cg17442349	chr9	27727108	LOC124902135	GeneBody
cg17456612	chr15	68819028	ANP32A	prox_enhancer	Island
cg17468687	chr1	10471313	DFFA	prox_enhancer	N_Shore;N_Shelf
cg17489249	chr3	185977894	NMRAL2P	promoter
cg17490168	chr18	79856798	KCNG2	GeneBody
cg17525618	chrX	110160363	TMEM164	GeneBody
cg17555866	chrX	13782942	GPM6B	GeneBody
cg17667733	chr2	41954838	LINC02898	prox_enhancer
cg17782706	chr4	183659283	TRAPPC11;RWDD4	promoter;promoter	Island
cg17944368	chr1	28169467	PTAFR	distal_enhancer
cg17982579	chr12	55727967	CD63	promoter	N_Shore
cg18081518	chr17	16326737
cg18113355	chr14	23522348	THTPA;ZFHX2	GeneBody;GeneBody
cg18143118	chr2	85078719
cg18143823	chr13	20829035	EEF1AKMT1;N6AMT2	distal_enhancer;distal_enhancer
cg18162758	chr7	99087555	SMURF1	GeneBody
cg17270257	chr6	165661382	PDE10A	GeneBody	Island
cg17286076	chr8	38927892	PLEKHA2	distal_enhancer
cg00465013	chrX	131057459	ARHGAP36	TSS1500	N_Shore
cg00467835	chr17	17167499	RNU6-767P	distal_enhancer	S_Shelf
cg00467960	chr11	35751646	TRIM44	GeneBody
cg00468044	chr16	51040056
cg00470050	chr15	71914213	RNA5SP399	distal_enhancer
cg00476489	chr15	73682451	CD276	prox_enhancer	N_Shore
cg00504583	chrX	19516014	MAP3K15	prox_enhancer	S_Shore
cg00506612	chr12	6564098	NOP2	GeneBody	N_Shelf
cg00506852	chr19	55705381	EPN1	GeneBody	S_Shore
cg00509293	chrX	118968191	LONRF3	other_regul_region
cg00510903	chr14	92717555	LGMN	GeneBody
cg00512952	chrX	9934125	SHROOM2	GeneBody
cg00514829	chr10	124391448			S_Shore
cg00548822	chr11	66311723			Island
cg00637015	chr1	30995279	PUM1	GeneBody
cg00695198	chr9	94993186	AOPEP	GeneBody
cg00710042	chr3	193963673	LINC02026	GeneBody
cg00728125	chr15	58213762
cg00732059	chr16	71706307	SNORA70D	distal_enhancer
cg00741978	chr15	71109261	CT62	distal_enhancer
cg00743973	chrX	110167761	TMEM164	GeneBody
cg00760729	chr2	160379577	MIR4785	distal_enhancer
cg00765114	chr6	36139875	MAPK13	GeneBody
cg00800038	chr16	89878932	TCF25	distal_enhancer	N_Shore
cg00826495	chr15	99250846	LRRC28;TTC23	TSS1500;TSS1500	N_Shore
cg00863286	chr4	183441836			N_Shelf
cg00872761	chr22	32225357	SLC5A4-AS1;SLC5A4	GeneBody;GeneBody
cg00886669	chr2	11389138
cg00887944	chr4	167411055
cg00889363	chr2	205391117	PARD3B	GeneBody
cg00897409	chr10	87054945	RNU6-529P	distal_enhancer
cg00903088	chr3	33030316	SEC13P1	distal_enhancer
cg00907078	chr17	36001250	CCL15	prox_enhancer
cg00910846	chr3	181941411	LINC01206	distal_enhancer
cg00925509	chr1	19481162	CAPZB	GeneBody
cg00926345	chr9	120715640	MEGF9	prox_enhancer	S_Shore
cg00931710	chr7	113100463	LOC107986837;LOC107986837	TSS200;TSS1500
cg00932201	chr1	115466117
cg00933162	chrX	54997830	PFKFB1	GeneBody	N_Shelf
cg00941280	chr3	66856702	LOC105377144	GeneBody
cg00950552	chr7	140647317	RN7SL771P	prox_enhancer
cg00982484	chr10	22259613	LOC105376447	TSS1500
cg01031626	chr2	102698388	SLC9A2	GeneBody
cg01083495	chr17	69268781	ABCA10	distal_enhancer
cg01087517	chr3	52787536	ITIH1	prox_enhancer
cg01104829	chr9	123608287	DENND1A	GeneBody
cg01114497	chr1	184379613	C1orf21-DT	other_regul_region
cg01141891	chr9	111975884	RNU6-710P	distal_enhancer
cg01143532	chr10	132987511			N_Shelf
cg01166876	chr2	35793209	MRPL50P1	distal_enhancer
cg01169085	chr17	39756820			S_Shore
cg01198738	chr8	120585379	NCAPGP1	distal_enhancer
cg01212869	chr20	61185254
cg01217350	chr4	151554156	FHIP1A	GeneBody
cg01252633	chr12	120236184	PXN	distal_enhancer
cg01253321	chr17	5418947	RPAIN	prox_enhancer	N_Shore
cg01256264	chr13	30142582	LINC00384	distal_enhancer
cg01257664	chr11	69965045	ANO1	TSS1500	N_Shelf
cg01264131	chr8	65836890	PDE7A	distal_enhancer
cg01268491	chr3	8621088	LMCD1-AS1	distal_enhancer
cg01307606	chr3	196537908	RPS29P3	prox_enhancer
cg01319403	chr2	27765709	MRPL33	distal_enhancer
cg01339881	chr11	71203779	SHANK2	GeneBody
cg01370074	chr3	171184461	MIR569	distal_enhancer
cg01438434	chr17	6069390	WSCD1	prox_enhancer	N_Shore
cg01444149	chr8	33481379			N_Shelf
cg01475676	chr1	178753104	SNORA63	prox_enhancer
cg01477633	chr10	69318958	HK1	exon1	Island
cg01496995	chrX	54790854	ITIH6	GeneBody
cg01498882	chrX	44104681
cg01515155	chr11	55811887	OR5L1	exon1
cg01549663	chr6	157669883	MIR3692	distal_enhancer	N_Shelf
cg01620719	chr17	7685933	WRAP53;WRAP53	TSS200;TSS1500	N_Shelf;N_Shore
cg01627616	chr4	128831344	JADE1	distal_enhancer
cg01628593	chr6	27238753	PRSS16	distal_enhancer
cg11670519	chr20	57266450	BMP7	promoter	S_Shore;Island
cg11696165	chr12	120226021	PXN	prox_enhancer
cg11703808	chr22	29291565	GAS2L1	distal_enhancer
cg11732952	chr1	205676679	SLC45A3	distal_enhancer	N_Shelf
cg11733478	chr11	88337869	CTSC	promoter	Island
cg11734864	chr22	19472476	UFD1;UFD1L	distal_enhancer;distal_enhancer
cg11754259	chr11	130314593	ZBTB44	promoter	Island
cg11756509	chr1	116400947	RNU6-817P	distal_enhancer
cg11782550	chr22	20965380	AIFM3	prox_enhancer	Island
cg11785537	chr12	6375563	SCNN1A;LTBR	promoter;promoter
cg11785574	chr1	241640378	OPN3;CHML	promoter;promoter	S_Shore;Island
cg11794767	chr5	82406827	ATP6AP1L	distal_enhancer
cg11799072	chr11	85628577	TMEM126B	promoter	Island
cg25536032	chr3	187714445	RTP2;LOC100131635	GeneBody;GeneBody
cg25556087	chr20	8145477	PLCB1	distal_enhancer
cg25579027	chr10	5518295	CALML3-AS1	distal_enhancer
cg25591469	chr2	237414146	COL6A3	promoter
cg25678745	chr12	55681727	TMT1B	promoter
cg25738198	chr2	1081909	SNTG2	GeneBody
cg22330913	chr19	55661148	U2AF2	prox_enhancer
cg22673724	chr11	63672118	ATL3	prox_enhancer	S_Shore
cg23165545	chr3	49412115	RHOA	promoter	Island
cg23166773	chr1	243495714	SDCCAG8;AKT3	GeneBody;GeneBody
cg23525243	chr5	11385623	CTNND2	distal_enhancer	S_Shore
cg23709079	chr11	16013396	SOX6	GeneBody
cg23879721	chr22	23140344	RTDR1;RSPH14	prox_enhancer;prox_enhancer	N_Shore
cg23909657	chr11	125166192	PKNOX2	prox_enhancer	Island
cg24101049	chr14	51846919	GNG2	prox_enhancer
cg24568150	chr7	66043875	LOC105375336	GeneBody	N_Shore
cg24741744	chr18	59897665	PMAIP1	distal_enhancer	N_Shelf
cg25204172	chr13	113120065	F10	other_regul_region	S_Shelf;S_Shore
cg25363292	chrY	11316690			S_Shore
cg25874421	chr14	90061573	KCNK13	TSS1500	Island
cg26153045	chr7	74027504	ELN	TSS1500
cg26319755	chr11	5634746	TRIM5;TRIM6-TRIM34;TRIM34	GeneBody;GeneBody;GeneBody
cg27060812	chr15	29054052	APBA2	GeneBody
cg27264484	chr16	67416467	ZDHHC1	promoter	Island
cg00264754	chr11	40115260	LRRC4C	GeneBody
cg00392462	chr1	202275828	LGR6	distal_enhancer
cg00499700	chr5	76820263	F2RL1	prox_enhancer	S_Shore;Island
cg00572387	chr20	1492268	SIRPB2	prox_enhancer
cg00682248	chr2	150663078
cg00815399	chr7	158957916	DYNC2I1	GeneBody	S_Shore;N_Shore;N_Shore
cg00831931	chr10	113063335	TCF7L2	GeneBody
cg01042174	chr20	13639147	TASP1	promoter	S_Shore
cg01084827	chrX	55489287	USP51	exon1	S_Shore
cg01497613	chr17	49963937	RNU6-1313P	distal_enhancer	Island
cg12096772	chr4	7238500	SORCS2	distal_enhancer
cg12129715	chr12	2152444	CACNA1C;LOC107984131	GeneBody;GeneBody
cg12217407	chr22	50158941	MOV10L1	GeneBody
cg12246203	chr2	24626350	NCOA1	other_regul_region
cg12488447	chr9	68705685	PIP5K1B;PIP5K1B	TSS1500;exon1	Island
cg12530254	chr20	17968622	SNX5	promoter	Island
cg12542933	chr2	85577601	VAMP8	promoter
cg12585914	chr19	14419372	DDX39A	promoter	Island
cg12744591	chr22	39468403	MGAT3-AS1	distal_enhancer
cg12785774	chr16	75317537	CFDP1	GeneBody
cg12857786	chr4	83012870	LIN54	promoter	S_Shore;Island
cg12862231	chr5	150086528	CSF1R	promoter
cg12862611	chr4	146521957	SLC10A7	promoter	Island
cg12865270	chr11	78079802	NDUFC2;NDUFC2-KCTD14	promoter;promoter	Island
cg12899065	chr22	19722640	GP1BB	prox_enhancer	Island;N_Shelf
cg12905114	chr9	137114332	DPP7	prox_enhancer	S_Shelf;Island
cg13074958	chr9	81597079	TLE1	distal_enhancer
cg13110555	chr4	176095164	WDR17	prox_enhancer
cg13341491	chrY	10192293			N_Shelf
cg13383153	chr19	36489557	ZNF566;ZNF566-AS1	promoter;promoter	Island
cg13612274	chr14	89618986	LOC105370617	TSS1500	N_Shore
cg13769223	chr21	25639651	JAM2	exon1	Island
cg13782200	chr7	148905501	RN7SL569P	distal_enhancer
cg13833193	chr3	14948691	FGD5-AS1	prox_enhancer	S_Shore
cg13841373	chr1	8424024	RERE;RERE-AS1;RERE	TSS200;TSS1500;TSS1500	Island
cg13865595	chr12	47905141	VDR	promoter	Island
cg13870041	chr1	226828184	LOC124904530	GeneBody
cg13870425	chr6	31959143	SKIC2;SKIV2L;NELFE	promoter;promoter;promoter	Island
cg13982090	chr10	11685466	LOC105376413	GeneBody
cg15632826	chr6	31863963	NEU1	prox_enhancer	S_Shore
cg15639581	chr19	13208059	RPL12P42	distal_enhancer	S_Shore;N_Shore
cg15662616	chr7	149126263	ZNF398;ZNF425	promoter;promoter	Island
cg15690573	chr17	42460910	ATP6V0A1	distal_enhancer	S_Shore
cg15707428	chr2	11539719	GREB1	prox_enhancer
cg15843460	chr8	143316781	TOP1MT	GeneBody	N_Shore;N_Shore
cg15904758	chr10	38010612	ZNF33A	promoter	Island
cg16001165	chr4	128660711
cg16030516	chr19	32319720	LOC124904688	TSS1500
cg16075649	chr15	57303100	LINC00926	prox_enhancer	N_Shelf
cg16171867	chr17	3636917	SHPK	TSS1500	Island
cg16239613	chr11	63243759	SLC22A25	promoter
cg16244805	chr11	57037896	OR5AK4P	exon1
cg16246698	chr12	132687321	PXMP2;POLE	promoter;promoter	Island
cg16260720	chr9	71778348	CEMIP2;TMEM2	distal_enhancer;distal_enhancer
cg22856949	chr10	125719475	EDRF1;RP11-383C5.4;EDRF1-DT	promoter;promoter;promoter	Island
cg23198568	chr10	33334977	NRP1	promoter	Island
cg15743533	chr20	834702	FAM110A	prox_enhancer	S_Shore
cg16218715	chr2	63699119	RPL27P6	distal_enhancer
cg08440945	chr11	66216392	PACS1	GeneBody
cg08480223	chr12	80937678	LIN7A	promoter	Island
cg08498830	chr11	832797	CD151;CD151	TSS200;TSS1500	Island
cg08591579	chr5	55307967	MTREX;SKIV2L2;DHX29	promoter;promoter;promoter	Island
cg08592734	chr18	6886114	ARHGAP28	GeneBody
cg23307858	chr7	144836361	TPK1	prox_enhancer	S_Shore
cg23391574	chr11	66464891	PELI3	TSS1500	N_Shore
cg23417714	chr2	222885328	ATG12P2	distal_enhancer
cg23425324	chr12	26833260	ITPR2	promoter	Island
cg23449570	chr6	11461836	LOC105374928	GeneBody
cg23481873	chr20	483546	CSNK2A1	GeneBody
cg23520820	chr1	28785192	OPRD1	distal_enhancer
cg23561984	chr3	72341745
cg23614811	chr17	20073575	SPECC1	promoter
cg23649140	chr8	37804094	ADGRA2	GeneBody
cg23657355	chr1	38572359	LINC01685	distal_enhancer
cg23763632	chr20	12994890
cg23773983	chr6	16761660	ATXN1;ATXN1-AS1	promoter;promoter	Island
cg23777600	chr4	26321073	RBPJ;RBPJ	TSS200;TSS1500	S_Shore;Island
cg24057637	chr11	66409137	NPAS4;NPAS4	TSS200;TSS1500	Island
cg24059404	chr4	183659213	TRAPPC11;RWDD4	promoter;promoter	Island
cg24059418	chr11	71213259	SHANK2	distal_enhancer
cg24167899	chr18	13292519	LDLRAD4	GeneBody
cg24180066	chr19	56121304	ZNF787;LOC124904772;ZNF787	TSS200;TSS1500;TSS1500	Island
cg24187177	chr20	54149340	CYP24A1	distal_enhancer
cg24237813	chr20	51768947	ATP9A	TSS1500	S_Shore
cg24295362	chr12	10191102	TMEM52B	GeneBody
cg24319613	chr5	134004886	VDAC1	promoter	Island
cg24474279	chr1	173609971	SLC9C2	promoter
cg24552610	chr20	57976278
cg24608504	chr2	54533193	RPL23AP32	distal_enhancer
cg24616466	chr11	67240150	KDM2A	exon1
cg24737324	chr20	19886499	RIN2	promoter
cg15981281	chr16	76447	MPG	prox_enhancer	S_Shelf;N_Shore
cg16123842	chr10	4522817	RNU6-163P	distal_enhancer
cg16127514	chr10	28984749	RPL21P93	distal_enhancer
cg16151803	chr3	141955485	TFDP2	GeneBody
cg16523696	chr4	138644643
cg17135503	chr4	153345436	MND1	prox_enhancer	S_Shore
cg17136123	chr7	3995254	SDK1	GeneBody
cg17153133	chr6	134160872	SGK1	distal_enhancer
cg17235897	chr10	121526930	FGFR2	distal_enhancer
cg17332592	chr16	88948896	CBFA2T3	other_regul_region
cg17513787	chr1	109357319	SORT1	GeneBody
cg17815035	chr18	57123149			S_Shore
cg17941677	chr10	130615542
cg18036967	chrX	11665505	ARHGAP6	exon1	Island
cg18097189	chr3	154430166	GPR149	promoter	S_Shore
cg18229280	chr8	135743784	RNU1-35P	prox_enhancer
cg18297736	chr4	84495712	NKX6-1	prox_enhancer	S_Shore;N_Shore
cg18344580	chr20	35642531	CPNE1	GeneBody
cg18512251	chr11	12376928	PARVA	prox_enhancer	N_Shore
cg18546281	chr21	31972904	HUNK-AS1	distal_enhancer
cg18834673	chr21	43882358	AGPAT3	GeneBody
cg19094597	chr12	13212835	EMP1	GeneBody
cg19175761	chr22	50506929	NCAPH2;LMF2;LMF2	TSS1500;TSS1500;exon1	S_Shore;N_Shore;N_Shore
cg19188297	chr12	50825456	RN7SL519P	distal_enhancer
cg19650573	chr15	68330694	ITGA11	GeneBody
cg19982684	chr3	128684192	RPN1	distal_enhancer	S_Shelf
cg19987768	chr17	847066	NXN	distal_enhancer
cg19995118	chr14	103840300	PPP1R13B	GeneBody
cg20078879	chr4	4579087	STX18-AS1	distal_enhancer	S_Shelf
cg20122656	chr6	2626200	LINC01600	GeneBody
cg20284961	chr2	157327801	ERMN	promoter
cg20707023	chr5	141753825			S_Shore
cg20784813	chr1	21672613			S_Shelf;S_Shelf
cg20916427	chr18	47101069	KATNAL2	GeneBody
cg21057435	chr19	35856541	KIRREL2	promoter	Island;N_Shelf
cg21146272	chr6	42890978	C6orf226	promoter	Island
cg21180201	chr7	1943868	AC110781.3	distal_enhancer
cg21232341	chr21	45860607	PCBP3	GeneBody
cg21744850	chrX	50471878	DGKK	TSS1500	S_Shelf;S_Shore
cg21940640	chr7	56093200	PHKG1	promoter
cg22049899	chr12	46826038	SLC38A4	promoter
cg22308970	chr7	38559310	AMPH	GeneBody
cg23061435	chrX	47220176	CDK16	prox_enhancer	S_Shore
cg23082167	chr10	99915575	DNMBP	TSS1500
cg23434428	chr10	6515167	PRKCQ	GeneBody
cg23510407	chr16	68016287	DPEP2NB	TSS1500
cg23575688	chr11	119615731	RP11-196E1.3	distal_enhancer
cg23901194	chr19	5366656
cg23912454	chr4	155667235	GUCY1A1;GUCY1A3	promoter;promoter	Island
cg23943444	chr10	2098162	RNU6-889P	other_regul_region
cg23993375	chrX	56563518	UBQLN2	promoter	Island
cg24008893	chr2	39400128	MAP4K3	GeneBody
cg24087312	chr5	178152956	NHP2	prox_enhancer	N_Shore
cg24124069	chr10	71609745	CDH23	GeneBody
cg24252423	chr5	148063968	SPINK5	promoter
cg24399540	chr2	206442426	ADAM23	TSS1500	N_Shore
cg24412079	chr2	153873644	GALNT13	prox_enhancer	S_Shore;S_Shore;S_Shore
cg24577160	chr3	132653421	UBA5	TSS1500
cg24690965	chr10	70938181	LINC02622	TSS1500
cg24727952	chr1	207466972	CR2	GeneBody
cg24738325	chr1	9262606	H6PD	GeneBody	N_Shore;N_Shelf
cg24848491	chr2	157444448	CYTIP	prox_enhancer
cg25006003	chr8	111744266	LOC105375707	GeneBody
cg25025836	chr11	19777636	MIR4694	distal_enhancer	S_Shore
cg25030515	chr1	116742180
cg25127732	chrX	21658574	KLHL34	promoter	Island
cg25172609	chr12	109927749
cg25232043	chr5	155540258
cg25361701	chr6	142807343	HIVEP2	GeneBody
cg25361850	chr19	51888536	ZNF577	TSS1500	S_Shore
cg25494536	chr5	181111572			N_Shelf;N_Shelf
cg25497375	chr16	72015600	DHODH;DHODH	TSS200;TSS1500
cg25730803	chr22	42754784	Y_RNA	distal_enhancer
cg25952581	chr7	27131342	HOXA4	prox_enhancer	S_Shore
cg26139606	chr13	44415866
cg26250086	chr1	6770912
cg26265820	chr6	32857371	PSMB9	distal_enhancer	S_Shelf
cg26460867	chr17	42798773	CNTD1;COA3	promoter;promoter	Island
cg26850283	chr12	116999338	FBXW8	GeneBody
cg26857521	chr1	2418684	PEX10	distal_enhancer	S_Shelf
cg26932432	chr11	31808976	PAX6	prox_enhancer	S_Shelf;N_Shore;N_Shelf;N_Shelf
cg26933359	chr14	20469211	PNP	promoter
cg26967579	chr5	66597612	MAST4	prox_enhancer	Island
cg27149179	chr11	86740806
cg27274558	chr2	37231518	NDUFAF7;CEBPZ	promoter;promoter	Island
cg27409015	chr2	157257912	GALNT5	exon1
cg27430779	chr1	160657620	SLAMF1	distal_enhancer
cg27448230	chr17	1563480	PITPNA	prox_enhancer	S_Shore
cg27464574	chrX	103356487	TCEAL9;WBP5	promoter;promoter
cg27504170	chr10	94107998	LOC107984255	exon1
cg27508378	chr4	10983509	LINC02498	distal_enhancer
cg27522406	chr6	107274547	RPS24P12	distal_enhancer
cg27562948	chr7	155490729	CNPY1	distal_enhancer	N_Shore
cg00009919	chr7	44279020	CAMK2B	distal_enhancer
cg00039326	chr1	36150244	TRAPPC3	prox_enhancer	S_Shore
cg00053839	chr7	102097769	CUX1	GeneBody
cg00098692	chr10	12835913
cg00100253	chr4	168674660	RNU6-1336P	distal_enhancer
cg00105372	chr20	58055479
cg00111006	chr1	232092260
cg00127620	chrX	17078792	CBX1P2	distal_enhancer
cg00187837	chr2	102104564	IL1R1	promoter
cg00192882	chr17	19387807	MFAP4	TSS1500
cg00202617	chr1	40072880	PPT1	GeneBody
cg00218893	chr17	75077144	TRIM80P	distal_enhancer	N_Shore
cg00219596	chr20	15846689	MACROD2	distal_enhancer
cg00233725	chr1	9615646	TMEM201	distal_enhancer
cg00246969	chr13	98507402	STK24	distal_enhancer
cg00252074	chrX	17527885	LOC101928389	TSS1500
cg00272582	chrY	2934924	ZFY	TSS1500	Island
cg00273853	chr20	648148	SRXN1	GeneBody
cg00307819	chr17	49740576	FAM117A	distal_enhancer
cg00342684	chr17	35801657	MMP28	distal_enhancer
cg00344766	chr11	45379387	LINC02687	other_regul_region
cg00347662	chr14	105269560	BRF1	distal_enhancer	N_Shelf
cg00353899	chr18	62331804	Y_RNA	prox_enhancer
cg00359997	chr14	49946446	LOC100506446	GeneBody
cg00361682	chr10	112632578	MIR4295	prox_enhancer
cg00376294	chr2	65367663	SPRED2	prox_enhancer
cg00385008	chr5	160676044	ATP10B	GeneBody
cg00390784	chr6	2682257	MYLK4	GeneBody	N_Shelf
cg00394150	chr11	115626572
cg00395009	chr13	51123111	C13orf42	distal_enhancer
cg00398510	chr16	10386606	ATF7IP2	prox_enhancer	S_Shore
cg00399407	chr4	87529261	SPARCL1	promoter
cg00400226	chr3	159799280	RNU2-31P	distal_enhancer
cg00408678	chr6	36929865
cg00409833	chr15	62609820	TLN2	GeneBody
cg00414828	chr22	19453512	UFD1	GeneBody
cg00425431	chr15	90248991	TTLL13	prox_enhancer	N_Shore
cg00440075	chrX	23035676	PTCHD1-AS	GeneBody
cg00444360	chr11	88537444	GRM5	GeneBody
cg00449612	chr12	49937723	LOC124902930	GeneBody
cg00455904	chr1	28892329	EPB41	GeneBody
cg00457494	chr1	43569327	PTPRF	distal_enhancer	S_Shelf
cg00460436	chr16	4351728	PAM16	TSS1500	S_Shore
cg00462271	chr2	65394364	SPRED2	GeneBody
cg01653278	chr20	34538822	MAP1LC3A	distal_enhancer
cg01715572	chr2	231228344	RPS28P4	distal_enhancer
cg01739295	chr6	160351994	SLC22A3	distal_enhancer	S_Shelf
cg01763617	chr9	101533636	PGAP4	promoter	Island
cg01763851	chr5	172852538	ERGIC1	distal_enhancer
cg01770793	chr21	43366347			S_Shelf
cg01789471	chr14	91410198	CCDC88C	distal_enhancer
cg01824305	chr4	168318930	DDX60	promoter	S_Shore
cg01829017	chr5	38490219	LIFR	GeneBody
cg01836612	chr1	45510808	MMACHC	GeneBody
cg01853611	chr9	121206677	GSN	prox_enhancer
cg01884499	chr22	30122046	RPS3AP51	distal_enhancer
cg01933718	chr7	158460675	PTPRN2	GeneBody	S_Shelf
cg01943053	chr1	208538995
cg01963377	chrX	19791721	SH3KBP1	distal_enhancer
cg01995927	chr1	23931349	MIR378F	distal_enhancer
cg01998495	chr17	18979210	SLC5A10;FAM83G	GeneBody;GeneBody
cg02013655	chr22	17907241	MICAL3	prox_enhancer
cg02076826	chr15	61185100	RORA;LOC105370841	GeneBody;GeneBody
cg02101307	chr10	84244668	RGR	TSS1500
cg02136521	chr8	38291756	NSD3	GeneBody
cg02161026	chr7	38863857	VPS41	distal_enhancer
cg02161942	chr17	42886730	RNU6-287P	distal_enhancer
cg02165158	chrX	133291723
cg02189719	chr10	99659123	ENTPD7	TSS1500	Island
cg02198280	chr9	33871568	UBE2R2	GeneBody
cg02207139	chr1	220828613	LINC01352	TSS1500
cg02237415	chr15	42531515	SNAP23;LRRC57	GeneBody;GeneBody
cg02241020	chr12	16348600	MGST1	prox_enhancer
cg02252317	chr20	48405369
cg02279138	chr13	37870876	TRPC4	TSS1500	S_Shore
cg02299557	chr9	133188253
cg02350683	chrX	154981304	F8	distal_enhancer
cg02351471	chrX	138777765	FGF13	GeneBody
cg14037641	chr22	26356893	RNA5SP495	other_regul_region
cg14051220	chr11	118530378	TTC36-AS1	promoter	N_Shore
cg14068228	chr14	96255035	BDKRB1	TSS1500
cg14118852	chr1	15224559	ZBTB2P1	prox_enhancer
cg14123141	chr8	128631685	LINC00824	distal_enhancer
cg14138747	chr4	140904067	Y_RNA	distal_enhancer
cg14160635	chr7	74655550	GTF2I	distal_enhancer	N_Shore;N_Shore
cg14163927	chr19	5453351			N_Shelf
cg14167430	chr14	76311068	ESRRB	prox_enhancer
cg14177184	chr22	43136351	MCAT	distal_enhancer
cg14224028	chr2	159138028	MIR6888	distal_enhancer
cg14247287	chr2	96505481	NEURL3	promoter	N_Shelf
cg14252586	chr17	55718143
cg14268184	chr5	172648456	NEURL1B	distal_enhancer
cg14273923	chrY	26409765	LOC105377244	TSS1500	Island
cg14292841	chr12	70365250	KCNMB4	prox_enhancer	N_Shore
cg14368297	chr5	10373541	MARCH6;MARCHF6	distal_enhancer;distal_enhancer
cg14926641	chrX	70932514	SLC7A3	TSS1500	S_Shore
cg15004405	chr5	141511151	DIAPH1	distal_enhancer	N_Shore
cg15010109	chr6	134896438
cg15016481	chr2	237731176	LRRFIP1	GeneBody
cg15073643	chr17	57955454	CUEDC1	promoter	Island
cg15105785	chr6	37697916	MDGA1	promoter	Island
cg15167956	chr13	36297811	CCDC169;CCDC169-SOHLH2	promoter;promoter	Island
cg15228694	chr11	7670900	CYB5R2	distal_enhancer	N_Shelf
cg15277778	chr12	47775655	SLC48A1	distal_enhancer	S_Shore
cg15438951	chr12	95995916	LOC102723340	TSS1500	S_Shore
cg15440973	chr14	24141583	EMC9	promoter	Island
cg15569123	chr12	120254304	PXN	GeneBody
cg15612342	chrX	139826219	ATP11C	distal_enhancer
cg17192377	chr18	47151182	HDHD2	TSS1500	S_Shore
cg17206372	chr5	160083379	PWWP2A	distal_enhancer
cg17227535	chr10	72309634	DDIT4	distal_enhancer
cg17232271	chrY	7325985	PRKY	GeneBody
cg17250056	chr16	3526109	CLUAP1	GeneBody
cg17274290	chr11	27213778	BBOX1-AS1	GeneBody
cg17324321	chr17	39653396	TCAP	distal_enhancer
cg17325206	chr15	90852879	RN7SL363P	distal_enhancer
cg17330047	chr9	116151410	PAPPA	distal_enhancer	N_Shelf
cg17346974	chr19	17180927	MYO9B	GeneBody
cg17368562	chr7	35259031			S_Shore;Island;S_Shelf;N_Shelf
cg17370665	chr14	68695348
cg17401133	chr3	157477774	VEPH1	distal_enhancer
cg17403438	chr7	116968416	ST7	GeneBody
cg17422516	chrX	71292825	NONO	distal_enhancer
cg17439901	chrX	39133990
cg17454394	chr1	156644980	BCAN	exon1	S_Shelf;N_Shore
cg17461520	chr8	116244082	LINC00536	GeneBody
cg17466131	chr4	185657036	SORBS2	prox_enhancer
cg17468543	chr8	130346644	ASAP1	GeneBody
cg17480291	chr5	14464729	TRIO	distal_enhancer	S_Shelf
cg17538878	chrX	40627772	CXorf38	GeneBody	S_Shelf
cg17540096	chr21	45152613	ADARB1	distal_enhancer
cg17541218	chrX	81195901	HMGN5	other_regul_region
cg17546509	chr6	25925822	SLC17A2	exon1
cg17550090	chr22	23245340	RN7SL263P	distal_enhancer
cg17564459	chr8	118213444	SAMD12	GeneBody
cg17574483	chr1	17024071	ATP13A2	distal_enhancer
cg17574845	chrX	112822597	AMOT	GeneBody
cg17589597	chr20	57393231	RBM38-AS1;RBM38-AS1	TSS200;TSS1500	S_Shore
cg17672070	chr16	10031525	LOC105371076;LOC105371076	TSS200;TSS1500
cg17769069	chr15	92170918	SLCO3A1	GeneBody
cg17788468	chr10	110869176	PDCD4-AS1	exon1	N_Shelf
cg17793354	chr2	236579158	ACKR3	distal_enhancer
cg17818029	chr7	36601641	AOAH	GeneBody
cg17852290	chr16	83728750	CDH13;CEDORA	GeneBody;GeneBody
cg17865103	chr7	107008963	PRKAR2B	distal_enhancer
cg17882951	chr2	219492792	SPEG;ASIC4-AS1	GeneBody;GeneBody	N_Shelf
cg18028575	chr1	17005508	ATP13A2	GeneBody	Island
cg18078545	chr20	36573077	DLGAP4-AS1	prox_enhancer	Island
cg18079500	chr1	156760882	PRCC	distal_enhancer
cg18105180	chr3	189148369	TPRG1	GeneBody
cg18158464	chr16	79287260	RNA5SP431	distal_enhancer
cg18162412	chr16	84085077	MBTPS1	GeneBody
cg18176633	chr19	50005587	Metazoa_SRP	distal_enhancer
cg18245827	chr5	9920982	LINC02112	other_regul_region
cg18247627	chr8	30385347	RBPMS-AS1	exon1	Island
cg18253016	chr6	108164826	NR2E1	prox_enhancer	Island
cg18310610	chrX	71126369	MED12	distal_enhancer
cg18317556	chr7	30157123	MTURN	GeneBody
cg18334574	chr22	48803430
cg18358965	chr18	58800810	RNU6-219P	distal_enhancer
cg18368157	chr1	7153803	CAMTA1	GeneBody
cg18376568	chr14	75697874	TTLL5	distal_enhancer
cg18403673	chr11	64061097	MACROD1;FLRT1	GeneBody;GeneBody
cg18434849	chr8	143343949	RNU6-220P	distal_enhancer
cg18486235	chr1	90834830	LINC02788	prox_enhancer	N_Shore
cg18511008	chr5	35925372	CAPSL	GeneBody
cg18515031	chr10	72228711	Y_RNA	distal_enhancer
cg18538810	chr12	122063554	LINC02985	promoter
cg18539627	chr17	10148090	GAS7	distal_enhancer
cg18539787	chr6	149095266
cg18557178	chr12	1573210	FBXL14	GeneBody
cg18575575	chr4	139015455	NOCT	prox_enhancer	Island
cg18593893	chr4	19614414	LOC105374511	GeneBody
cg18595760	chr2	10167793	RRM2	GeneBody
cg18596958	chrX	145609996	TRMT1P1	distal_enhancer
cg18599533	chr19	58115930	ZSCAN18	GeneBody	N_Shelf
cg18623931	chr11	132292876	NTM	GeneBody
cg18626323	chr6	31952167	MIR1236	other_regul_region
cg18626460	chrX	69324136	LINC00269	distal_enhancer
cg18645109	chrX	69190132	LINC00269	distal_enhancer
cg18705864	chr11	57598952	SERPING1	prox_enhancer
cg18728753	chr12	116276261	MED13L	prox_enhancer	N_Shore
cg18733902	chr9	110257853	TXN	TSS1500	S_Shore
cg18767514	chr6	21163584	CDKAL1	GeneBody
cg18777048	chr20	61136195
cg18786173	chrX	18544083	GJA6P	distal_enhancer
cg18833928	chr7	38318083
cg18842353	chr13	97141798	LINC00456	distal_enhancer
cg18844029	chr6	28917240	RNU6-930P	prox_enhancer
cg18857873	chr17	73168018	SSTR2	GeneBody	S_Shore
cg18900832	chr15	25058067	SNORD116-4	TSS1500
cg18914029	chr10	118594366	PRLHR	GeneBody	Island
cg18940157	chr14	105341239	BRF1	distal_enhancer
cg18953981	chrX	78653645	RTL3	distal_enhancer
cg18966022	chrX	13296405	LINC02154	GeneBody
cg18970805	chr3	61683661	Y_RNA	distal_enhancer
cg18973847	chr14	71555845	SIPA1L1	distal_enhancer
cg19006322	chr12	15629360	EPS8	distal_enhancer
cg19016469	chr1	58059900	DAB1	GeneBody
cg19023031	chrX	134253955
cg19070636	chr6	125918813	NCOA7	prox_enhancer
cg19103536	chr17	65401769	LINC02563	distal_enhancer
cg19196374	chr7	116614734	COMETT	distal_enhancer
cg19199969	chr3	178255543	LOC105374235	GeneBody
cg19213407	chr11	121468293	SORL1-AS1	distal_enhancer
cg19226421	chr14	100156427	DEGS2	distal_enhancer	N_Shelf
cg19230041	chr12	115338967	LOC124903082	TSS1500
cg19232414	chr6	34080451	GRM4	GeneBody
cg19253610	chr2	8308742	LINC00299	GeneBody
cg19254463	chr16	31094999	VKORC1	promoter	Island
cg19267825	chr2	204901066	PARD3B	distal_enhancer
cg19270197	chr19	53431490	ZNF761;TPM3P9	prox_enhancer;prox_enhancer	N_Shore;N_Shore
cg19271098	chr7	107550622	COG5	GeneBody
cg19312305	chr18	58449784	MIR122	prox_enhancer
cg19319725	chr16	82112231	MTCYBP28	distal_enhancer
cg19321437	chrX	84502528	HDX	promoter
cg19377661	chr3	142886969	PCOLCE2	prox_enhancer	N_Shore
cg19427691	chr11	82226273	MIR4300HG	GeneBody
cg19480704	chr10	95561923	SORBS1	prox_enhancer	S_Shore
cg19481816	chr4	26583729	TBC1D19	prox_enhancer	N_Shore
cg19484260	chr19	38704995	ACTN4;LOC107985291	GeneBody;GeneBody
cg19548197	chr8	78526410	LOC105375911;PKIA	GeneBody;GeneBody
cg19548448	chr5	160851955	ATP10B	exon1
cg19678937	chr1	190226282	BRINP3	GeneBody
cg19704147	chrX	39559364
cg19705541	chr17	42537459	NAGLU	TSS1500	S_Shore
cg19706809	chr20	46708317	SLC2A10	prox_enhancer	N_Shore
cg19743103	chr1	6244160	HES3	promoter	S_Shore;N_Shore
cg19770400	chr11	15655811	LINC02751	GeneBody
cg19818728	chr20	36828072	MTCL2;SOGA1	distal_enhancer;distal_enhancer
cg19821417	chr15	81941531	LINC01418	GeneBody
cg19902591	chr1	6070707	KCNAB2	distal_enhancer	N_Shore
cg19921657	chr15	27422358	GABRG3	GeneBody
cg19923048	chr12	57756481	MARCHF9	prox_enhancer	S_Shelf;S_Shore
cg19929902	chr6	131820117	SELENOKP2	promoter
cg19945882	chr5	136213326	TRPC7-AS1	other_regul_region
cg19956385	chr14	22112468
cg19963106	chrX	45323529	LOC105373191	TSS1500
cg19986254	chr11	2056292
cg19993766	chr3	186365586			S_Shelf
cg19997783	chr10	119223376	GRK5	GeneBody
cg20025055	chrX	146428003
cg20057380	chr12	117439888
cg20079039	chrX	74535932	PABPC1P3	distal_enhancer	Island;N_Shore
cg20097073	chr1	85580641	CCN1;CYR61	promoter;promoter	S_Shelf;N_Shore
cg20117673	chr5	43161596	ZNF131	GeneBody
cg20126860	chr1	156379680	RHBG	GeneBody
cg20137551	chr5	93164969	LOC105379083	GeneBody
cg20148994	chr7	130485744	MEST	TSS1500	N_Shore
cg20172445	chr8	101470550	GRHL2-DT	GeneBody
cg20216313	chr8	141295541	SLC45A4	distal_enhancer
cg20262120	chrX	44012880	RBM39P1	distal_enhancer
cg20262857	chr8	80805992	HMGB1P41	distal_enhancer
cg20313969	chr2	112181985	FBLN7	GeneBody	Island
cg20326258	chr12	49540921	KCNH3	prox_enhancer	S_Shore
cg20356197	chr6	100475880	SIM1	distal_enhancer
cg20367419	chr13	110526051	RAB20	GeneBody
cg20381398	chr5	31809242	RNU6-358P	distal_enhancer
cg20384450	chr12	2859752	ITFG2;FOXM1	GeneBody;GeneBody
cg20421295	chr2	232885203	SNORC;C2orf82	distal_enhancer;distal_enhancer
cg20441689	chr17	49497867	NGFR	GeneBody	Island
cg20459534	chr1	116270683
cg20465954	chr12	53103137	SOAT2	prox_enhancer
cg20470857	chr2	119158207	C1QL2	promoter	Island
cg20501965	chrX	152819988	CETN2	distal_enhancer
cg20503770	chr7	149161416	ZNF398	distal_enhancer
cg20522704	chr14	95408022	SYNE3	distal_enhancer
cg20562666	chr5	116882232
cg20597747	chr14	94423850
cg20620126	chr19	1370673	PWWP3A	GeneBody	S_Shore;N_Shore
cg20665356	chr14	67617473	Y_RNA	prox_enhancer	N_Shelf
cg20705717	chr2	45892686	PRKCE	distal_enhancer
cg20734996	chr17	7330708	NEURL4	TSS1500	S_Shore
cg20844371	chr20	52128176	ZFP64	GeneBody
cg20844579	chr2	38498421	LINC02613	prox_enhancer
cg20919227	chrX	101408603	GLA	TSS1500	S_Shore
cg20950296	chrX	45381898	PLLPP1	promoter	Island
cg20950840	chr3	24060155	NPM1P23	distal_enhancer
cg20955788	chr9	124022131	LHX2	GeneBody	S_Shelf;N_Shore
cg20968816	chr11	105046568	LOC107984381;CARD16	TSS1500;TSS1500
cg21006837	chr17	64685549
cg21016438	chr1	109300813	MYBPHL	distal_enhancer
cg21051204	chr22	48842992	LINC01310	promoter
cg21089050	chr17	10145646	GAS7	distal_enhancer
cg21103567	chr19	13275849	RPL12P42	distal_enhancer
cg21170114	chrX	23841223	RPL9P7	distal_enhancer
cg21195235	chr18	46950255	KATNAL2	other_regul_region	S_Shelf
cg21239693	chr4	2583687	FAM193A	GeneBody
cg21249794	chr16	2794753	SNORA3C	prox_enhancer	N_Shelf
cg21250898	chr8	12795305	LINC00681	prox_enhancer
cg21309945	chr4	158723711	PPID	prox_enhancer	S_Shore
cg21393759	chr10	25227274	GPR158	GeneBody
cg21416896	chr17	35796322	MMP28	prox_enhancer	S_Shore
cg21479515	chr7	28296934
cg21489385	chr1	202342992	UBE2T	prox_enhancer	S_Shore
cg21593432	chr18	77207867
cg21593494	chr20	36460338	DLGAP4	TSS1500	N_Shore
cg21605505	chr10	86152479	GRID1	GeneBody
cg21616420	chr21	44290323	AIRE	distal_enhancer	N_Shelf
cg21624887	chrX	109632729
cg26765443	chrX	18668210	RS1	distal_enhancer
cg21629986	chr3	111534970	CD96	distal_enhancer
cg21645759	chr4	6671824	LINC02482	prox_enhancer	N_Shelf
cg21677566	chr15	78915982
cg21678540	chr4	13928297	C9orf78P2	other_regul_region
cg21679825	chr1	211612882
cg21687904	chr12	107836489
cg21690489	chr11	46308709	DGKZ	distal_enhancer
cg21752492	chr9	105360064	SLC44A1	GeneBody
cg21753616	chr7	157708060	PTPRN2	GeneBody	N_Shelf
cg21762610	chr2	209790306	UNC80	distal_enhancer
cg21780615	chr10	124539942	RPS10P18	distal_enhancer
cg21793437	chr12	2625425	CACNA1C-AS3	distal_enhancer
cg21810373	chr11	71206113	SHANK2	GeneBody
cg21816014	chr8	144550989	C8orf82	distal_enhancer	S_Shelf
cg21823920	chr14	61477020	PRKCH	GeneBody
cg21846319	chr12	12563864	DUSP16	TSS1500	S_Shore
cg21867387	chr3	188230874	LPP	GeneBody
cg21900997	chr1	41158646	SCMH1	prox_enhancer
cg21950155	chr13	27981250	URAD	distal_enhancer	S_Shelf;S_Shore
cg21970111	chr8	123801850	FAM91A1	GeneBody
cg21982902	chr10	119076065	EIF3A	GeneBody
cg22038359	chr21	45439131	LOC124905042	exon1	N_Shore;N_Shore
cg22040144	chr14	28759440	FOXG1-AS1	distal_enhancer
cg22043745	chr8	11708018	GATA4	distal_enhancer	S_Shelf;Island
cg22081832	chr3	64684783	ADAMTS9-AS2	promoter	N_Shore
cg22083263	chrX	13471710
cg22085896	chr7	36737384
cg22113063	chr21	32958162	LINC01690	TSS1500
cg22138290	chr7	51006414
cg22141921	chr5	176439104
cg22143297	chr10	132897942	TTC40;CFAP46	distal_enhancer;distal_enhancer
cg22145523	chr8	101128385	LINC03090;LINC03090	TSS200;TSS1500	S_Shore
cg22209466	chr20	61845717	CDH4	GeneBody
cg22209585	chr5	73835090	ARHGEF28	GeneBody
cg22237668	chr12	114244934	LINC02459	distal_enhancer
cg22250641	chr1	173864956	GAS5	distal_enhancer	N_Shelf
cg22257667	chr9	128908435	PHYHD1	distal_enhancer	Island
cg22267830	chr2	10486593	ODC1-DT	distal_enhancer
cg22268186	chr8	91612803	RN7SKP231	distal_enhancer
cg22275570	chr10	61899912	ARID5B	prox_enhancer	N_Shelf
cg22280815	chr4	847885	LOC105374340	TSS1500	Island;N_Shore
cg22289815	chr7	908609	ADAP1	distal_enhancer	S_Shore;N_Shore
cg22323230	chr15	42046871	PLA2G4E	distal_enhancer
cg22324176	chr9	35955161	OR2S2	distal_enhancer
cg22337426	chr10	122954927	C10orf88	prox_enhancer	S_Shore
cg22353369	chr8	127960204	MIR1205	prox_enhancer
cg22360146	chr1	114758587	CSDE1	prox_enhancer
cg22361181	chr17	42019722	NKIRAS2	prox_enhancer	S_Shelf;N_Shore
cg22363563	chrX	47186083	RBM10	GeneBody
cg22376913	chr15	98882313	IGF1R	exon1
cg22378492	chr19	11091810	LDLR	distal_enhancer	S_Shore
cg22411056	chr19	34241605	GARRE1;KIAA0355	distal_enhancer;distal_enhancer
cg22450983	chr2	10344454	HPCAL1	distal_enhancer
cg22563535	chr19	56642902	SMIM17	promoter	Island
cg22583350	chr5	79955039	LINC01455	distal_enhancer
cg22593894	chr20	1801264			N_Shore
cg22608889	chr6	80542141	LOC112267962;LOC105377869	GeneBody;GeneBody
cg22613809	chr13	74015509	KLF12	GeneBody
cg22682876	chrX	65705835	MSN	distal_enhancer
cg22694412	chrX	132638460	HS6ST2-AS1	other_regul_region
cg22739441	chr5	55038276	Y_RNA	distal_enhancer
cg22755875	chr7	155395714	LINC03010	GeneBody
cg22775635	chr6	6851134
cg22778135	chr17	48194456	RNU6-1152P	distal_enhancer
cg22780174	chr10	631429	LOC124902361	exon1	N_Shore
cg22789797	chr18	23204608	CABLES1	distal_enhancer
cg22819055	chr14	102826252	TRAF3	distal_enhancer
cg22834521	chrX	141896677	MAGEC3	GeneBody
cg22859180	chrX	12885652	TLR7	distal_enhancer
cg22863456	chr5	52134369	LINC02118	distal_enhancer
cg22873259	chr15	60479473	ICE2	TSS1500	S_Shore
cg22883486	chr5	55851623	IL31RA	promoter
cg22891906	chr2	85366554	Y_RNA	prox_enhancer
cg22892782	chr4	75509265	RCHY1	distal_enhancer
cg22920474	chr12	110555637	PPTC7	GeneBody
cg22937693	chr5	125707053	LOC124901056	GeneBody
cg22946999	chr15	48190791	CTXN2	TSS1500
cg22957691	chr2	36563042	FEZ2	distal_enhancer
cg22976632	chrX	52996721	FAM156A	other_regul_region	S_Shore;N_Shelf
cg22982489	chr1	8198286	LINC01714	distal_enhancer
cg22990475	chr2	33604681	LOC105374455	GeneBody
cg22994495	chr17	80688980	RPTOR	GeneBody
cg23017826	chr13	21453531	ZDHHC20	distal_enhancer
cg23047680	chr3	32948024	CCR4	distal_enhancer
cg23058638	chr21	31564639	TIAM1-AS1	distal_enhancer
cg23063825	chr12	188985	SLC6A12	GeneBody	N_Shore
cg23077846	chr19	40757590	SNRPA	distal_enhancer
cg23081275	chr4	166053732	TLL1	GeneBody
cg23096130	chr7	26490583	LINC02981	GeneBody
cg23100052	chr20	59495915
cg23105068	chr3	129278150	HMCES	TSS1500	N_Shore
cg23121173	chr8	89258780	RPSAP74	distal_enhancer
cg23122666	chr15	68366231	ITGA11	exon1
cg23135706	chr6	170152504
cg23138737	chr13	48066290
cg23152227	chr9	96476733	HABP4	distal_enhancer
cg23170439	chr3	74613831	CNTN3	prox_enhancer	N_Shore
cg23180235	chr3	8536066	LMCD1	GeneBody
cg23222278	chr3	8582181	AC034187.2	distal_enhancer
cg23229820	chr6	26271520	H3C8	promoter	S_Shore;N_Shore;N_Shore
cg23235457	chr9	99259935	RN7SKP225	distal_enhancer
cg23249254	chr14	104638199			S_Shore;N_Shore
cg23251889	chr10	1364148	ADARB2	GeneBody	S_Shore
cg23260484	chr1	244968832	EFCAB2	prox_enhancer	N_Shore
cg23264547	chr11	44236118	EXT2	GeneBody
cg23264821	chr9	104969297	CT70	distal_enhancer	S_Shore
cg23280999	chr8	37520758	RP11-150O12.6	prox_enhancer
cg23286333	chr18	41532555	KC6	promoter
cg23305427	chrX	107471017	FRMPD3	GeneBody
cg23313128	chr20	36854434	MTCL2;SOGA1	distal_enhancer;distal_enhancer
cg23327221	chr6	166628452	RPS6KA2	prox_enhancer	S_Shore
cg24797202	chr6	41825299	USP49	GeneBody
cg24798237	chr18	80171200	PARD6G;PARD6G-AS1	GeneBody;GeneBody
cg24839991	chr4	151686860	GATB	GeneBody
cg24877093	chr21	46661774	PRMT2	GeneBody	Island
cg24879395	chr17	50707894	ANKRD40	promoter	Island
cg25118718	chr2	113229671	PAX8	GeneBody
cg25119419	chr7	91898253
cg25129960	chr12	73422004
cg25367691	chr4	186069170	TLR3	promoter
cg25368099	chr11	60498319	MS4A12	GeneBody
cg25368347	chr20	23092242	CD93	distal_enhancer
cg25393576	chr6	53061795	ICK;CILK1	promoter;promoter	Island;N_Shelf
cg25494796	chr6	119196092	MAN1A1	GeneBody
cg25501246	chr15	71390324	THSD4	GeneBody
cg25505621	chrX	40683911	MED14	GeneBody
cg04630810	chr9	4662735	PLPP6	prox_enhancer	Island
cg04945542	chr12	57233614	SHMT2	distal_enhancer	S_Shelf;N_Shelf
cg04971341	chr1	52142238	ZFYVE9	exon1	Island
cg05045738	chrX	74614872	RLIM	TSS1500	S_Shore
cg05149128	chr7	154305195	DPP6	promoter	Island
cg05733554	chr14	58151574	ARMH4;C14orf37	prox_enhancer;prox_enhancer	Island
cg06076277	chr8	48870497			Island
cg06152926	chr6	43090089	PTK7	distal_enhancer
cg06451843	chr2	199470082	SATB2-AS1	promoter	S_Shore;N_Shore
cg06459847	chr16	154602	HBZ	prox_enhancer	Island
cg06651878	chr2	66433661	MEIS1-AS3	promoter	Island;N_Shore;N_Shore
cg06735243	chr2	232901948	NGEF	distal_enhancer	S_Shore
cg06915334	chr8	20303832	LZTS1	exon1	Island
cg07017737	chr1	6456264	ESPN	distal_enhancer	S_Shore;Island
cg08061040	chr7	150048988	ACTR3C	TSS1500	Island
cg08089851	chr3	12556914	MKRN2	promoter	Island
cg08279496	chrX	134236963	CCDC160	TSS1500	N_Shore
cg08317207	chr20	18466647	POLR3F;DZANK1	TSS1500;exon1	N_Shore
cg08405119	chr4	52862832	RASL11B	prox_enhancer	Island
cg09149842	chr20	32763285	DNMT3B	prox_enhancer	Island
cg08792677	chr11	75668128	MAP6	prox_enhancer	Island
cg08899203	chr2	33531475	RASGRP3	distal_enhancer
cg08899795	chr20	44054060	TOX2	GeneBody
cg08966978	chr10	88880244	STAMBPL1	promoter	Island
cg09130091	chr6	31870836	SLC44A4	distal_enhancer
cg09172079	chr1	43389944	MED8;SZT2	promoter;promoter	Island
cg09191854	chr1	3870523	DFFB	GeneBody	N_Shelf
cg09226389	chrX	154792311	MPP1	GeneBody
cg09308803	chr4	99950379	H2AFZ;H2AZ1;H2AZ1-DT	promoter;promoter;promoter	S_Shelf;Island
cg09400940	chr3	112327178	LOC105374042	GeneBody
cg09436767	chr3	184317366	EIF4G1	prox_enhancer	S_Shore
cg09444090	chr11	121614975	SORL1	distal_enhancer
cg09458673	chr7	124765312	GPR37	prox_enhancer	S_Shore;Island
cg09475479	chr12	42238336	YAF2;PPHLN1	promoter;promoter	Island
cg09491281	chr8	55773555	TGS1;TMEM68	promoter;promoter	Island
cg09495728	chr3	171765804	PLD1	distal_enhancer
cg09698655	chr15	82709569	AP3B2	prox_enhancer	Island
cg09816107	chr16	24744580	TNRC6A	GeneBody
cg09837971	chr1	219519271	LYPLAL1-AS1	GeneBody
cg09950921	chr1	181019740	STX6	GeneBody	N_Shelf;N_Shelf
cg10072502	chr8	100952958	YWHAZ	promoter	Island
cg10184252	chr19	3062810	AES;TLE5	prox_enhancer;prox_enhancer	S_Shore
cg10225491	chr17	3668622	EMC6;TAX1BP3	promoter;promoter	Island
cg10235961	chr3	48429809	PLXNB1	prox_enhancer	Island
cg10250355	chr22	42649152	CYB5R3	prox_enhancer	Island
cg10295360	chr17	75878618	TRIM47	promoter	S_Shelf;Island
cg10369796	chr8	22692866	EGR3	prox_enhancer	Island
cg10399696	chr17	82273684	CSNK1D	promoter	Island
cg10428230	chrX	54500240			S_Shelf
cg10581445	chr15	48878124	SHC4;EID1	promoter;promoter	Island
cg10637425	chr17	81034793	BAIAP2	promoter	S_Shore;Island
cg10882606	chr6	117675307	NUS1	promoter	Island
cg10894441	chr11	111299180	POU2AF3	promoter	Island
cg21115527	chr7	76302521	HSPB1	promoter	Island
cg21189628	chr15	51646957	LOC105370816	GeneBody
cg21192606	chr12	75817175	LOC105369844	GeneBody
cg21217150	chr3	137121849	IL20RB-AS1	other_regul_region
cg21256766	chrX	42804571
cg21267507	chr2	68098529	LOC105374789	GeneBody
cg21288345	chr1	15932713	SPEN	GeneBody	N_Shore
cg21317792	chr10	121070689	RPL19P16	distal_enhancer
cg21422770	chr21	36990332	HLCS	promoter	Island
cg21456897	chr3	64268127	PRICKLE2	promoter	Island
cg21815882	chr7	26201444	HNRNPA2B1	promoter	Island
cg21823733	chr1	76317299	ST6GALNAC3	GeneBody
cg21892242	chr2	27754399
cg21925598	chr18	63444960	VPS4B	distal_enhancer
cg22025816	chr11	64230560	DNAJC4	promoter	Island;N_Shelf
cg22186219	chr1	15031075	KAZN	distal_enhancer
cg22233141	chr7	140017027	TBXAS1	GeneBody
cg22246948	chrX	132975521	HS6ST2	other_regul_region
cg22271663	chr16	693925	FBXL16	distal_enhancer	S_Shelf;S_Shore;Island;N_Shelf
cg22286184	chr17	42677115	PLEKHH3	prox_enhancer	Island;N_Shelf
cg22476711	chr13	75482662	TBC1D4	TSS1500	Island
cg22488367	chr22	45212567	KIAA0930	promoter
cg22494001	chr6	119078876	FAM184A	promoter	Island
cg22595097	chr13	37775349	TRPC4	GeneBody
cg22704780	chr19	42412521	LIPE-AS1	distal_enhancer	S_Shore
cg22718540	chr1	39409202	BMP8A	distal_enhancer	Island
cg22749310	chr10	93567350	FFAR4	GeneBody	Island
cg20464580	chr7	92134546	CYP51A1;CYP51A1-AS1	promoter;promoter	Island
cg20564521	chr21	33401291	IFNGR2	distal_enhancer	N_Shore
cg20564764	chr5	147453608	DPYSL3	prox_enhancer	Island
cg20868898	chr14	38209340	LOC124903303;LOC124903303	TSS200;TSS1500	S_Shore;Island
cg20944662	chr14	30752030	RPL12P5	other_regul_region
cg06089934	chr22	41976663	SEPTIN3;SEPT3	promoter;promoter	Island
cg06275059	chr2	119544203	PCDP1;CFAP221	prox_enhancer;prox_enhancer	Island
cg06371243	chr10	74190262	ADK	distal_enhancer
cg06383048	chr11	118531163	TMEM25	promoter	Island
cg06432462	chr9	78031963	GNAQ	promoter	Island
cg06555384	chr12	9910610	CLEC2A	distal_enhancer
cg06577251	chr6	82364146	TPBG	promoter	Island
cg06640355	chrX	38313217	RPGR	GeneBody
cg06659980	chr1	3213971	LOC105378605	TSS1500
cg06715160	chr16	69762262	WWP2	promoter	Island
cg06724394	chr11	68062288	CHKA	GeneBody
cg06725662	chr3	102233980	ZPLD1	distal_enhancer
cg06822657	chr10	100999463	LZTS2	promoter	Island
cg06963233	chr15	89814760	ANPEP	GeneBody	Island
cg07033239	chr11	66232363	PACS1	prox_enhancer
cg07246449	chr1	153775380	SLC27A3	promoter	Island
cg07286436	chr15	43133685	TMEM62	promoter	N_Shore
cg07359376	chrX	53267766	IQSEC2	GeneBody
cg07368817	chr17	16415546	TRPV2	promoter
cg07377358	chr19	41836627	LYPD4	GeneBody
cg07462808	chr22	36295068	MIR6819	distal_enhancer
cg07530278	chr9	122160978	NDUFA8	TSS1500	S_Shore
cg07710843	chr22	35334306	MIR3909	prox_enhancer
cg07712444	chr11	74171070	C2CD3;PPME1	promoter;promoter	Island
cg07738533	chr3	52245609	PPM1M	prox_enhancer	Island
cg07777349	chr4	186727098	FAT1	distal_enhancer	Island
cg07913294	chr1	50023902	AGBL4	promoter	Island
cg07918736	chr19	10683099	ILF3	distal_enhancer
cg07926758	chr7	192015	FAM20C	prox_enhancer	Island;N_Shelf
cg07946458	chr21	36966592	HLCS	promoter	Island
cg08040178	chrX	12210640	Y_RNA	distal_enhancer
cg08068644	chr12	15274649	METTL8P1	distal_enhancer
cg08072402	chr11	41459952	LRRC4C	promoter
cg08261831	chr19	48971246	GYS1	GeneBody	S_Shore
cg08308807	chr11	64158254	MACROD1	distal_enhancer
cg08357336	chr7	150634005	GIMAP6	prox_enhancer
cg08361660	chrX	154517039	FAM3A	TSS1500	N_Shore;S_Shore
cg08363596	chr12	4423462
cg08376462	chr2	12046141	SNORD18	distal_enhancer
cg08390798	chr1	206831668	IL19	GeneBody
cg08398435	chrX	11409196	ARHGAP6	GeneBody
cg08406492	chr8	73321820	RDH10	distal_enhancer
cg08410595	chr2	67755678	LINC01812	distal_enhancer
cg08411777	chr22	19179436	SLC25A1	prox_enhancer	S_Shore
cg08413962	chrX	119592502	NKRF	GeneBody
cg08415137	chr5	86880871
cg08426130	chr15	95329323			S_Shelf
cg08498107	chr13	19873771	LOC124903265	TSS1500
cg08515264	chr3	126159219	RNU1-30P	prox_enhancer
cg08542152	chr6	81938608	LINC02542	promoter
cg08547617	chr5	1335164	CLPTM1L	distal_enhancer	Island
cg08555029	chr8	21492359
cg08590277	chr18	79580887	LOC284240;LOC124904335	GeneBody;GeneBody	S_Shore
cg08590359	chr17	3738591	ITGAE	GeneBody
cg08633893	chr13	99416678	CCR12P	prox_enhancer
cg08640766	chr20	35655147	CPNE1	TSS1500
cg08672437	chr4	182745499	TENM3	GeneBody
cg08681268	chr13	111473226
cg08688078	chrX	152922194	ZNF185	GeneBody
cg08702550	chr15	98844339	LOC124903561	exon1
cg08721621	chr9	70150802	MAMDC2	GeneBody
cg08722220	chr13	42275111	AKAP11	GeneBody	S_Shelf
cg08743896	chr10	63440400	JMJD1C	GeneBody
cg08750078	chr4	77083235	RPL7P17	prox_enhancer
cg08755498	chrX	31224393	DMD	GeneBody
cg08760147	chr11	27663760	BDNF-AS;BDNF	GeneBody;GeneBody
cg08763309	chr10	131160839	TCERG1L	GeneBody
cg08768834	chr20	11755190	LINC00687	distal_enhancer
cg08776122	chr12	977191	RAD52	GeneBody
cg08776627	chr18	8808704	MTCL1	GeneBody
cg08789612	chr11	69546090	LINC01488	other_regul_region
cg08799963	chr1	96845556
cg08806802	chr6	14381710
cg08842508	chr2	146588794	PABPC1P2	exon1	S_Shore
cg08861671	chr9	110764195	MUSK;LOC107987115	GeneBody;GeneBody
cg08874555	chrX	153567242	ATP2B3	GeneBody
cg08904008	chr8	39948780	IDO2	TSS1500
cg08912657	chr5	160260508	CCNJL	GeneBody
cg08924796	chr5	77616574	OTP	other_regul_region
cg08930423	chr18	59402854	LOC107985156	exon1
cg08937075	chr2	46314486	EPAS1	exon1
cg08941279	chrX	128780830	LOC107985699	GeneBody
cg08941669	chr1	7718174	CAMTA1	GeneBody
cg08952497	chr9	95500134	PTCH1	GeneBody
cg08956953	chr14	75501227	BATF	distal_enhancer
cg09032717	chrX	50093730	CLCN5	distal_enhancer
cg09094925	chr8	85544654
cg09107937	chr19	37463244	ZNF569	GeneBody	N_Shelf
cg09113172	chr21	17930971	LOC124905000	exon1
cg09121402	chr7	136870978	CHRM2	prox_enhancer	Island
cg09122999	chr7	39464020	POU6F2;LOC105375238	GeneBody;GeneBody
cg09156987	chr1	214902015	GAPDHP24	distal_enhancer
cg09158805	chr1	99621385
cg09167201	chr3	65406665	MAGI1	GeneBody
cg09168939	chr1	164682782	PBX1	GeneBody
cg09170612	chrX	124555280	RPS26P57	distal_enhancer
cg09174411	chr12	107398250	ABTB3	GeneBody
cg09177659	chr16	84052284	SLC38A8	distal_enhancer	Island
cg09177982	chr3	197550325	BDH1	GeneBody
cg09187189	chr5	142830124	ARHGAP26-AS1	distal_enhancer
cg09190807	chr2	239496427	LOC124908011	GeneBody
cg09196059	chr7	2526642	MIR4648	TSS1500	S_Shelf;S_Shore
cg09196863	chr4	186092918
cg09199129	chr2	30230665	LBH	prox_enhancer	N_Shore
cg09213452	chr15	76330409	ISL2	promoter
cg09259916	chr1	200454772
cg09287749	chrX	10108597	Y_RNA	distal_enhancer
cg09312590	chr10	91390159	HECTD2-AS1	GeneBody
cg09322373	chr10	122524733
cg09326087	chr1	226973165	COQ8A	GeneBody	N_Shelf
cg09335761	chrX	11060255	HCCS-DT	distal_enhancer
cg09345555	chr4	29117591
cg09359383	chr11	133541260	OPCML	distal_enhancer
cg09390344	chr13	100156726	PCCA	GeneBody
cg27745565	chrX	153031986
cg09402473	chrX	45720897	MFFP3	distal_enhancer
cg09408588	chr8	55986204	LYN	GeneBody
cg09426924	chr1	88915997
cg09436924	chr21	39386674	GET1	TSS1500	N_Shelf;S_Shore
cg09456992	chr17	79168694	RBFOX3	GeneBody
cg09462207	chr11	94794773	AMOTL1	distal_enhancer
cg09470832	chr22	36660662	CACNG2	distal_enhancer
cg09473524	chr10	129701298	MGMT	GeneBody
cg09474862	chrX	19532850	MAP3K15	distal_enhancer
cg09541348	chr19	54939126	NLRP7	distal_enhancer	N_Shore
cg09551219	chr1	112388153	CTTNBP2NL	distal_enhancer
cg09572998	chr5	180079911
cg09581012	chr4	1990141	NELFA	GeneBody	S_Shelf;N_Shelf
cg09628766	chr5	151822870	GLRA1	GeneBody
cg09708595	chr1	230917958	RN7SL837P	distal_enhancer
cg09764951	chr14	101468450	RP11-1029J19.2	other_regul_region
cg09767689	chr12	128830680
cg09772075	chr8	20301935	LZTS1	prox_enhancer	N_Shore
cg09774262	chr2	25078165	SUCLA2P3	distal_enhancer
cg09775258	chr2	118988158	MARCO	GeneBody
cg09790539	chr7	100469906	TSC22D4	prox_enhancer
cg09806875	chrX	106994178	MORC4	GeneBody
cg09822871	chr14	75301950	LINC01220	distal_enhancer
cg09824627	chr17	60146979			N_Shelf;N_Shelf
cg09824681	chr10	50538810	RNU7-107P	distal_enhancer
cg14343924	chr8	8228624	FAM86B3P	promoter	Island
cg14381881	chr15	48337369	DUT	GeneBody
cg14392344	chr3	192935389
cg14521508	chr17	82098283	FASN	promoter	S_Shore;Island;N_Shelf
cg14538868	chr2	37231695	NDUFAF7;CEBPZ	promoter;promoter	Island
cg14592034	chr11	66950268	PC	distal_enhancer
cg14652629	chr21	38805928	ETS2	promoter	Island
cg14790630	chr1	83860779	LINC01725	prox_enhancer	Island
cg26307882	chr20	35455282	GDF5	prox_enhancer	Island
cg26364911	chr9	97013611	HIATL2;MFSD14CP	promoter;promoter	Island
cg26573704	chr5	33892118	ADAMTS12;ADAMTS12	TSS200;TSS1500	Island
cg26622772	chr3	53796325	CACNA1D	GeneBody
cg26631329	chr19	19385708	GATAD2A	promoter	Island
cg26665224	chr12	84911308	SLC6A15	prox_enhancer	N_Shore;N_Shore;N_Shore
cg26690895	chr5	160120877	PWWP2A	TSS1500	S_Shore
cg26946849	chr17	42833214	PSME3	promoter	Island
cg26957372	chrX	102600294	ARMCX5	prox_enhancer	S_Shore
cg26986226	chr10	117169099	MIR3663HG	promoter	S_Shelf;S_Shore
cg03938914	chr15	69563718	DRAIC	GeneBody
cg04386206	chr3	170585851	SLC7A14;SLC7A14-AS1	GeneBody;GeneBody	Island
cg05357919	chr2	238892184	LINC01940	distal_enhancer	N_Shore
cg05382798	chr12	6905124	LRRC23	GeneBody
cg05612839	chr16	85735301	MIR1910	distal_enhancer
cg06638810	chr6	161274178	AGPAT4	promoter
cg06685411	chr7	43791917	BLVRA	GeneBody
cg07195941	chr17	44308755	RUNDC3A-AS1;RUNDC3A	TSS1500;exon1	Island
cg07249919	chr5	54517561	SNX18	promoter	Island
cg09487245	chr2	130355521	PTPN18	prox_enhancer	Island
cg10592944	chr11	57663065	ZDHHC5	distal_enhancer
cg10730078	chr11	627968	SCT	TSS1500	S_Shelf;Island
cg12158389	chr1	37764572	EPHA10	prox_enhancer	S_Shelf;Island
cg12845756	chr22	35611807	MB	distal_enhancer
cg13647382	chr6	75202831	COL12A1	promoter	S_Shore;N_Shelf
cg13984434	chr11	75241120	TPBGL-AS1	promoter	Island
cg04689407	chr14	103562552	COA8;BAG5	TSS1500;TSS1500	Island
cg04816741	chr15	73953868	LOXL1-AS1	distal_enhancer
cg04848235	chr17	38771108	PIP4K2B	GeneBody
cg04851675	chr15	90954850	RCCD1	promoter	Island;N_Shore
cg04912466	chr11	63974556	COX8A	promoter	Island
cg04972433	chr1	183635675	RGL1;ARPC5	TSS1500;exon1	Island
cg05177459	chr1	84998607	WDR63;DNAI3	prox_enhancer;prox_enhancer	S_Shore;S_Shore
cg05201673	chr11	47579044	KBTBD4;NDUFS3	promoter;promoter	Island
cg05205563	chr12	63844723	SRGAP1	promoter	S_Shore
cg05392988	chr9	112136613	SUSD1	GeneBody
cg05410259	chr22	30667745	DUSP18	promoter	Island
cg05424782	chr22	41621075	DESI1;XRCC6	promoter;promoter	Island
cg05425664	chr17	59106790	LOC124904039;TRIM37	TSS1500;exon1	Island
cg05522046	chr3	52897648	STIMATE;TMEM110;STIMATE-MUSTN1	promoter;promoter;promoter	Island
cg05563388	chr1	3454543	ARHGEF16	promoter	Island
cg05569169	chr12	110348925	ATP2A2	GeneBody
cg05572765	chr14	91060325	RPS6KA5	prox_enhancer	Island
cg05655116	chr2	37672292	CDC42EP3	prox_enhancer	Island
cg05657651	chr3	49360377	RHOA	GeneBody	S_Shore
cg02925222	chr11	280445	NLRP6	GeneBody	Island
cg03549227	chr10	2922601
cg03611307	chr8	127959813	MIR1205	prox_enhancer
cg03855994	chr3	50193555	GNAT1	GeneBody	Island
cg03860311	chr7	44324612	CAMK2B	prox_enhancer	N_Shore
cg03970615	chr16	54285023	IRX3	GeneBody	Island
cg04584700	chr20	63084526	LINC01749	GeneBody	N_Shore;N_Shelf
cg10850622	chr7	32164678	PDE1C	distal_enhancer
cg10849932	chr7	32062387	PDE1C	distal_enhancer
cg10848036	chr7	31736654	PPP1R17	distal_enhancer
cg10847440	chr7	31648685	ITPRID1;PDE1C	GeneBody;GeneBody
cg10847335	chr7	31634312	ITPRID1;PDE1C	GeneBody;GeneBody
cg10843499	chr7	31127067
cg10841782	chr7	30983753	GHRHR	distal_enhancer
cg10840968	chr7	30908885	AQP1	distal_enhancer
cg10839686	chr7	30800927	INMT-MINDY4;MINDY4	GeneBody;GeneBody
cg10838990	chr7	30740441	LOC105375220	GeneBody
cg10837146	chr7	30564890	GARS1-DT	GeneBody
cg10833447	chr7	30165062	RPS27P16	distal_enhancer
cg10830296	chr7	29878436	WIPF3	GeneBody
cg10828995	chr7	29748325	WIPF3	distal_enhancer
cg10827872	chr7	29635709
cg10827518	chr7	29589395	PRR15	distal_enhancer
cg10825878	chr7	29408912	CHN2	distal_enhancer
cg10825201	chr7	29345652	CHN2	GeneBody
cg10824065	chr7	29240041	CHN2	GeneBody
cg10823527	chr7	29190009	CPVL	exon1
cg10822804	chr7	29102658	CPVL	GeneBody
cg10816014	chr7	28364428	CREB5	GeneBody
cg10813617	chr7	28078478	RNU6-979P	distal_enhancer
cg10812290	chr7	27921488	JAZF1	GeneBody
cg10810998	chr7	27784714	TAX1BP1	GeneBody
cg10809433	chr7	27605689	HIBADH;LOC107986699	GeneBody;GeneBody
cg10798674	chr7	26682005	LINC02860	promoter
cg10791496	chr7	26061801	LOC105375199	GeneBody
cg10782986	chr7	25093596	CYCS	distal_enhancer
cg10782722	chr7	25070151	CYCS	distal_enhancer
cg10781911	chr7	24983137	OSBPL3	distal_enhancer	S_Shelf;S_Shore
cg10780395	chr7	24812369	OSBPL3	GeneBody
cg10778422	chr7	24588115	SUMO2P14	prox_enhancer
cg10778353	chr7	24576635	PALS2	GeneBody	S_Shelf
cg10775968	chr7	24290483	NPY	other_regul_region
cg10771293	chr7	23654886			N_Shore
cg10770235	chr7	23570637
cg10769965	chr7	23544903
cg10764072	chr7	23072047
cg10761358	chr7	22782905
cg10760370	chr7	22660887	IL6	distal_enhancer
cg10759005	chr7	22488919	STEAP1B	distal_enhancer
cg10755915	chr7	22110537	RAPGEF5	distal_enhancer
cg10755908	chr7	22109914	RAPGEF5	distal_enhancer
cg10748208	chr7	21256499	ASS1P11	other_regul_region
cg10741195	chr7	20440970
cg10740935	chr7	20402728	ITGB8	GeneBody
cg10738199	chr7	19983141	LOC101927668	GeneBody
cg10736775	chr7	19747986	TMEM196	promoter
cg10734946	chr7	19442486
cg10729485	chr7	18666220	RN7SKP266	distal_enhancer
cg10729079	chr7	18590997	HDAC9	distal_enhancer
cg10728921	chr7	18570873	HDAC9	GeneBody
cg10726257	chr7	18120534	HDAC9	GeneBody
cg10723686	chr7	17770115
cg10723247	chr7	17707141
cg10722101	chr7	17530984	LINC02889	distal_enhancer
cg10720734	chr7	17301685	AHR	GeneBody	S_Shelf
cg10718323	chr7	16926584
cg10715163	chr7	16565143	LRRC72	GeneBody
cg10714189	chr7	16432554	LOC105375168	GeneBody
cg10706803	chr7	15326363	AGMO	other_regul_region
cg10706064	chr7	15199767	AGMO	GeneBody
cg10704819	chr7	15016213	GTF3AP5	distal_enhancer
cg02210686	chr1	241497866	FH	GeneBody
cg02197333	chr3	189808282	TP63	distal_enhancer
cg02046300	chr1	226406726	PARP1	prox_enhancer	N_Shore
cg02046245	chr1	226402377	PARP1	other_regul_region
cg02046229	chr1	226400953	PARP1	distal_enhancer
cg02046125	chr1	226392229	PARP1	GeneBody
cg02046115	chr1	226390980	PARP1	distal_enhancer
cg02046111	chr1	226390614	PARP1	GeneBody
cg02046095	chr1	226388916	PARP1	distal_enhancer
cg02046092	chr1	226388713	PARP1	distal_enhancer
cg02046090	chr1	226388394	PARP1	other_regul_region
cg02046059	chr1	226385717	PARP1	GeneBody
cg02046052	chr1	226385572	PARP1	GeneBody
cg02046029	chr1	226384210	PARP1	GeneBody
cg02046013	chr1	226383069	PARP1	other_regul_region
cg02045982	chr1	226381102	PARP1	GeneBody
cg02045980	chr1	226381005	PARP1	GeneBody
cg02045969	chr1	226380081	PARP1	distal_enhancer
cg02045954	chr1	226379155	PARP1	GeneBody
cg02045938	chr1	226377389	PARP1	GeneBody
cg02045937	chr1	226377277	PARP1	GeneBody
cg02045909	chr1	226374857	PARP1	GeneBody
cg02045851	chr1	226370463	PARP1	GeneBody
cg21259244	chr16	21767299	LOC105371126	GeneBody
cg21259243	chr16	21767257	LOC105371126	GeneBody
cg21259213	chr16	21763643	LOC105371126	GeneBody
cg21259208	chr16	21762971	LOC105371126	GeneBody
cg21245526	chr16	20614145	LOC107984831	GeneBody
cg21245524	chr16	20613710	LOC107984831	GeneBody
cg21245523	chr16	20613660	LOC107984831	GeneBody
cg21245522	chr16	20613595	LOC107984831	GeneBody
cg21245521	chr16	20613587	LOC107984831	GeneBody
cg21245520	chr16	20613557	LOC107984831	GeneBody
cg21245516	chr16	20613123	LOC107984831	GeneBody
cg21245512	chr16	20612673	LOC107984831	GeneBody
cg21245510	chr16	20612322	LOC107984831	GeneBody
cg21245509	chr16	20612306	LOC107984831	GeneBody
cg21245508	chr16	20612282	LOC107984831	GeneBody
cg21245506	chr16	20612096	LOC107984831	GeneBody
cg21245504	chr16	20611514	ACSM5P1	distal_enhancer
cg21245503	chr16	20611372	ACSM5P1	distal_enhancer
cg21245500	chr16	20611049	ACSM5P1	distal_enhancer
cg21245498	chr16	20610801	ACSM5P1	distal_enhancer
cg21245497	chr16	20610704	ACSM5P1	distal_enhancer
cg21245392	chr16	20595308	ACSM5P1	distal_enhancer
cg21245375	chr16	20593438
cg21245364	chr16	20592043
cg21245333	chr16	20589579
cg21245330	chr16	20589303
cg21245307	chr16	20587415
cg21245298	chr16	20586330	LOC105371120	GeneBody
cg21245294	chr16	20585661	LOC105371120	GeneBody
cg21245072	chr16	20521127
cg21245071	chr16	20520909
cg21245070	chr16	20520901
cg21245045	chr16	20514729
cg21245042	chr16	20513910
cg21245039	chr16	20513478
cg21245020	chr16	20511223
cg21245008	chr16	20507615
cg21223569	chr16	18596924	ABCC6P1	GeneBody
cg21221206	chr16	18076613
cg21221203	chr16	18075448
cg21221198	chr16	18073804
cg21221196	chr16	18073570
cg21221192	chr16	18072977
cg21221191	chr16	18072898
cg21186645	chr16	15162093
cg21140226	chr16	11641695	LITAF	distal_enhancer
cg21140225	chr16	11641665	LITAF	distal_enhancer
cg21140224	chr16	11641644	LITAF	TSS1500
cg21140223	chr16	11641540	LITAF	distal_enhancer
cg21140222	chr16	11641532	LITAF	distal_enhancer
cg21140221	chr16	11641503	LITAF	distal_enhancer
cg21140220	chr16	11641449	LITAF	distal_enhancer
cg21140204	chr16	11640682	LITAF	distal_enhancer
cg21140203	chr16	11640629	LITAF	distal_enhancer
cg21140200	chr16	11640386	LITAF	distal_enhancer
cg21140199	chr16	11640365	LITAF	distal_enhancer
cg21140196	chr16	11640285	LOC124903643;LOC124903643;LITAF	TSS200;TSS1500;exon1
cg21140195	chr16	11640269	LOC124903643;LOC124903643;LITAF	TSS200;TSS1500;exon1
cg21140194	chr16	11640237	LOC124903643;LITAF	TSS1500;exon1
cg21140193	chr16	11640230	LOC124903643;LITAF	TSS1500;exon1
cg21140192	chr16	11640180	LITAF	distal_enhancer
cg21140191	chr16	11640170	LITAF	distal_enhancer
cg21140189	chr16	11640069	LITAF	distal_enhancer
cg21140188	chr16	11640063	LITAF	distal_enhancer
cg21140187	chr16	11640051	LITAF	distal_enhancer
cg21140184	chr16	11639919	LOC124903643	TSS1500
cg21140177	chr16	11638976	LITAF	distal_enhancer
cg21140176	chr16	11638944	LITAF	distal_enhancer
cg21140162	chr16	11637619	LITAF	distal_enhancer
cg21140161	chr16	11637584	LITAF	distal_enhancer
cg21140159	chr16	11637516	LITAF	distal_enhancer
cg21112637	chr16	9546796	LOC132205950	GeneBody
cg21112631	chr16	9545953	LOC132205950	GeneBody
cg21112605	chr16	9544017	LOC132205950	GeneBody
cg21112602	chr16	9543667	LOC132205950	GeneBody
cg21112596	chr16	9543420	LOC132205950	GeneBody
cg21112508	chr16	9535575
cg21112494	chr16	9534209
cg21112491	chr16	9533777
cg21081990	chr16	6893473	RNU6-457P	distal_enhancer
cg21081973	chr16	6892103	RBFOX1	GeneBody
cg21081967	chr16	6891408	RBFOX1	GeneBody
cg21081962	chr16	6891014	RBFOX1	GeneBody
cg21081960	chr16	6890782	RBFOX1	GeneBody
cg21081951	chr16	6889935	RBFOX1	GeneBody
cg21081946	chr16	6889439	RNU6-457P	distal_enhancer
cg21081945	chr16	6889403	RNU6-457P	distal_enhancer
cg21076022	chr16	6322582	RBFOX1	GeneBody
cg21076020	chr16	6322178	RBFOX1	GeneBody
cg21076018	chr16	6321993	RBFOX1	GeneBody
cg21075995	chr16	6319406	RBFOX1	GeneBody
cg21075991	chr16	6319008	RBFOX1	GeneBody
cg21075988	chr16	6318209	RBFOX1	GeneBody
cg20919386	chr8	65237407	LINC00251	distal_enhancer
cg20841172	chr15	94781315	LOC105370988	GeneBody
cg20841168	chr15	94780212	LOC105370988	GeneBody
cg20841160	chr15	94779528	LOC105370988	GeneBody
cg20841158	chr15	94778683	LOC105370988	GeneBody
cg20841157	chr15	94778674	LOC105370988	GeneBody
cg20841155	chr15	94778667	LOC105370988	GeneBody
cg20841154	chr15	94777772	LOC105370988	GeneBody
cg20841153	chr15	94777685	LOC105370988	GeneBody
cg20750025	chr15	86405019	AGBL1	GeneBody
cg20750023	chr15	86404419	AGBL1-AS1	distal_enhancer
cg20750020	chr15	86403719	AGBL1	GeneBody
cg20750012	chr15	86401109	AGBL1	GeneBody
cg20750008	chr15	86400508	AGBL1	GeneBody
cg20750001	chr15	86399431	AGBL1-AS1	distal_enhancer
cg20749999	chr15	86399199	AGBL1	GeneBody
cg20749991	chr15	86397620	AGBL1-AS1	distal_enhancer
cg20717376	chr15	82913797	HOMER2;LOC105370928	GeneBody;GeneBody
cg20717375	chr15	82913631	HOMER2;LOC105370928	GeneBody;GeneBody
cg20717361	chr15	82912169	HOMER2;LOC105370928	GeneBody;GeneBody
cg20717353	chr15	82911407	HOMER2;LOC105370928	GeneBody;GeneBody
cg20717346	chr15	82910546	HOMER2;LOC105370928	GeneBody;GeneBody
cg20717340	chr15	82910286	HOMER2;LOC105370928	GeneBody;GeneBody
cg20717326	chr15	82907335	HOMER2;LOC105370928	GeneBody;GeneBody
cg20717301	chr15	82904682	HOMER2;LOC105370928	GeneBody;GeneBody
cg20712747	chr15	82541544	RPS17	TSS1500	S_Shore
cg20712600	chr15	82539072	RPS17	GeneBody	N_Shore
cg20712599	chr15	82538976	RPS17	GeneBody	N_Shore
cg20712593	chr15	82538149	RPS17	GeneBody	N_Shore
cg20712591	chr15	82538033	RPS17	GeneBody	N_Shore
cg20712585	chr15	82537196	RPS17	GeneBody	N_Shelf
cg20712580	chr15	82536819	DNM1P38	distal_enhancer	N_Shelf
cg20712574	chr15	82536227	DNM1P38	distal_enhancer	N_Shelf
cg20712573	chr15	82536211	DNM1P38	distal_enhancer	N_Shelf
cg20712546	chr15	82533406	DNM1P38	other_regul_region
cg20712538	chr15	82533133	DNM1P38	promoter
cg20712536	chr15	82533050	DNM1P38	promoter
cg20712531	chr15	82532816	DNM1P38	prox_enhancer
cg20684329	chr15	79778532
cg20684327	chr15	79778340
cg20684325	chr15	79778125
cg20684322	chr15	79777528
cg20684320	chr15	79777041
cg20684319	chr15	79776490
cg20684314	chr15	79775994
cg20684313	chr15	79775805
cg20542860	chr15	67108235	SMAD3	distal_enhancer
cg20542855	chr15	67108093	SMAD3	GeneBody
cg20542836	chr15	67106861	SMAD3	GeneBody
cg20542832	chr15	67106661	SMAD3	distal_enhancer
cg20542825	chr15	67105770	SMAD3	distal_enhancer
cg20542818	chr15	67105356	SMAD3	distal_enhancer
cg20482154	chr15	62211487
cg20482147	chr15	62210118
cg20482146	chr15	62210059
cg20482140	chr15	62209751
cg20482139	chr15	62209373
cg20482126	chr15	62208410
cg20482123	chr15	62208191
cg20429265	chr15	56616733
cg20429258	chr15	56615148
cg20429252	chr15	56614515
cg20429231	chr15	56612983
cg20429218	chr15	56611783
cg20429208	chr15	56609480
cg20429207	chr15	56609469
cg20429199	chr15	56607640
cg20425579	chr15	56073790	CD24P2	other_regul_region
cg20425578	chr15	56073786	CD24P2	other_regul_region
cg20425568	chr15	56072986
cg20425565	chr15	56072724
cg20425563	chr15	56072035
cg20425552	chr15	56071584
cg20425551	chr15	56071548
cg20373490	chr15	50164293	SLC27A2	distal_enhancer
cg20373489	chr15	50164113	SLC27A2	distal_enhancer
cg20373488	chr15	50163114	SLC27A2	distal_enhancer
cg10703033	chr7	14717980	DGKB	GeneBody
cg10693705	chr7	13263117
cg10688945	chr7	12638968	SCIN	GeneBody
cg10688817	chr7	12624145	SCIN	GeneBody
cg10687675	chr7	12490372	TAS2R2P	other_regul_region
cg10687037	chr7	12389131	VWDE	GeneBody
cg10686614	chr7	12322663
cg10686197	chr7	12244139
cg10681727	chr7	11427980	THSD7A	GeneBody
cg10675106	chr7	10412527	HSPA8P8	distal_enhancer
cg10663293	chr7	8418853	NXPH1	promoter
cg10662962	chr7	8365908
cg10661598	chr7	8190450	ICA1	distal_enhancer
cg10658306	chr7	7761547	UMAD1	GeneBody
cg10644796	chr7	6574591	ZDHHC4	distal_enhancer	N_Shelf
cg10635405	chr7	6106558	USP42	prox_enhancer	S_Shore
cg10627676	chr7	5704521	MIR6874	distal_enhancer
cg10624431	chr7	5559174			S_Shelf;S_Shelf;N_Shelf;N_Shelf
cg02581190	chr2	26745914	SLC35F6	other_regul_region
cg02579323	chr2	26615449	CIB4	distal_enhancer
cg02578428	chr2	26555645	OTOF	other_regul_region
cg02577106	chr2	26469282	OTOF	other_regul_region
cg02576990	chr2	26462764	OTOF	distal_enhancer
cg02575197	chr2	26330288	GPR113;ADGRF3	distal_enhancer;distal_enhancer
cg02573972	chr2	26235201	HADHA	distal_enhancer
cg02569849	chr2	25951354	KIF3C	distal_enhancer
cg02558829	chr2	25196820
cg02553792	chr2	24881874	ADCY3	distal_enhancer
cg02552722	chr2	24825116	ADCY3	GeneBody
cg02550307	chr2	24543606	NCOA1	GeneBody
cg02548814	chr2	24410048	LOC105374329	GeneBody
cg02546015	chr2	24164628	FAM228B	GeneBody
cg02544754	chr2	24061192	FKBP1B	other_regul_region
cg02544120	chr2	24021667	MFSD2B	distal_enhancer
cg02538898	chr2	23624552	KLHL29	GeneBody
cg02536056	chr2	23460296	KLHL29;LOC124907741	GeneBody;GeneBody
cg02533917	chr2	23313499
cg02527547	chr2	22355907	RNA5SP87	promoter
cg02523872	chr2	21754527	LINC01822	distal_enhancer
cg02521813	chr2	21422439
cg02521510	chr2	21372847	NUTF2P8	promoter
cg02519647	chr2	21118500	TDRD15	distal_enhancer
cg02514532	chr2	20600966	RPS25P3	distal_enhancer
cg02513232	chr2	20506489
cg02512694	chr2	20452582
cg02511924	chr2	20396101	RNA5SP86	other_regul_region
cg02509281	chr2	20191573	RNU6-961P	distal_enhancer
cg02507949	chr2	20093832	LAPTM4A-DT	GeneBody
cg02504629	chr2	19746675
cg02498509	chr2	18884175	LOC105373456	GeneBody
cg02497671	chr2	18750109	LOC105373456	GeneBody
cg02495421	chr2	18405091	LOC105373454	GeneBody
cg02495226	chr2	18378592
cg02494047	chr2	18178835
cg02491704	chr2	17851989	KCNS3	distal_enhancer
cg02488784	chr2	17471132	RAD51AP2	distal_enhancer
cg02482726	chr2	16525467
cg02482382	chr2	16487848
cg02476813	chr2	15943340	MYCNOS	TSS1500	S_Shore
cg02474203	chr2	15748908	LINC01804	distal_enhancer
cg02472709	chr2	15637409
cg02468685	chr2	15159798	NBAS	GeneBody
cg02467823	chr2	15058202	NBAS	GeneBody
cg02466642	chr2	14903803	NBAS	GeneBody
cg02455209	chr2	13046736	LOC105373436	GeneBody
cg02454463	chr2	12931493
cg02449938	chr2	12416541	MIR3681HG	GeneBody
cg02445565	chr2	11863978	MIR4262	distal_enhancer
cg02441125	chr2	11584621	GREB1	GeneBody
cg02434408	chr2	11073691
cg02430223	chr2	10787719	PDIA6	GeneBody
cg02424292	chr2	10435417	SNORA80B	distal_enhancer	S_Shelf
cg02420450	chr2	10239685
cg02417112	chr2	10072736	CYS1	distal_enhancer
cg02412410	chr2	9799889
cg02412043	chr2	9777982	LOC100996549	GeneBody
cg02394835	chr2	8545282	AC011747.4	promoter
cg02385989	chr2	7672127	LOC107985848	exon1
cg02384120	chr2	7427405	LOC100506274	GeneBody	N_Shelf
cg02382225	chr2	7202960	LINC02973	distal_enhancer
cg02381555	chr2	7119370	RN7SKP112	distal_enhancer
cg02380844	chr2	7044444	RNF144A	GeneBody
cg02380770	chr2	7037923	RNF144A	GeneBody
cg02378315	chr2	6828413	NRIR	distal_enhancer
cg02378306	chr2	6826433	NRIR	distal_enhancer
cg02375823	chr2	6526188	PIK3CDP1	distal_enhancer
cg02374265	chr2	6353137
cg02370521	chr2	5916221	SILC1	distal_enhancer
cg02353186	chr2	3959516	LINC01304	distal_enhancer
cg02351531	chr2	3805422	DCDC2C	GeneBody
cg02336856	chr2	3001731	LINC01250	distal_enhancer
cg02322585	chr2	1886652	MYT1L	other_regul_region
cg02320263	chr2	1770118
cg02303567	chr2	716079	LOC105373358	GeneBody
cg02302365	chr2	637099	TMEM18	distal_enhancer	Island
cg02295773	chr2	246681	SH3YL1	distal_enhancer
cg02292944	chr1	248924815	RPL23AP25	distal_enhancer
cg02291082	chr1	248807425	SH3BP5L	distal_enhancer
cg02281647	chr1	247576699	OR2G2	other_regul_region
cg02279237	chr1	247372925	ZNF496-DT	GeneBody
cg02270512	chr1	246754225	RPL35AP6	prox_enhancer
cg02266579	chr1	246497576	SMYD3	distal_enhancer
cg02266529	chr1	246492849	SMYD3	distal_enhancer
cg02261679	chr1	246012559	SMYD3	GeneBody
cg02261555	chr1	246003326	SMYD3	GeneBody
cg02260278	chr1	245889009	SMYD3	GeneBody
cg02259926	chr1	245859477	SMYD3	GeneBody
cg02247921	chr1	245042968	RNU6-999P	prox_enhancer
cg02237892	chr1	244272924	LOC105373262	GeneBody
cg02221873	chr1	242651996
cg02215988	chr1	242020088	MAP1LC3C	distal_enhancer
cg02215476	chr1	241986132	CFL1P4	other_regul_region
cg02214088	chr1	241896404	RPL23AP20	distal_enhancer
cg02210695	chr1	241500161	FH	GeneBody
cg02205823	chr1	240967045	RGS7	GeneBody
cg02203024	chr1	240692484	LOC105373228	GeneBody
cg02201910	chr1	240608860	GREM2	distal_enhancer
cg02197837	chr1	240189622	FMN2	GeneBody
cg02197657	chr1	240169754	FMN2	GeneBody
cg02197501	chr1	240149576	FMN2	GeneBody
cg02195727	chr1	240004288	RPS7P5	other_regul_region
cg02195473	chr1	239987312
cg02195150	chr1	239951785	LOC105373224	GeneBody
cg02190520	chr1	239405484	CHRM3	distal_enhancer
cg02181686	chr1	238238686
cg02178608	chr1	237814517	RYR2	GeneBody
cg02176372	chr1	237562528	RYR2	GeneBody
cg02174907	chr1	237386845	MIR4428	distal_enhancer
cg02168605	chr1	236759499	MTR	distal_enhancer
cg02165122	chr1	236489908
cg02164491	chr1	236452034	ENO1P1	distal_enhancer
cg02162976	chr1	236345982	EDARADD	distal_enhancer	N_Shelf
cg02161197	chr1	236169270	GPR137B	distal_enhancer
cg02159878	chr1	236103926	ACO2P2	distal_enhancer
cg02156348	chr1	235843389	LYST-AS1	distal_enhancer
cg02155651	chr1	235732055	LYST	GeneBody
cg02152485	chr1	235512009	B3GALNT2	other_regul_region
cg02151034	chr1	235415491	RPS21P1	distal_enhancer
cg02136110	chr1	234309983	SLC35F3	GeneBody
cg02134880	chr1	234188814	SLC35F3	GeneBody
cg02134145	chr1	234114755	RAC1P7	distal_enhancer
cg02133714	chr1	234065917	RAC1P7	distal_enhancer
cg02131543	chr1	233791236
cg02128158	chr1	233395127	MLK4;MAP3K21	other_regul_region;other_regul_region
cg02126647	chr1	233241444	PCNX2	GeneBody
cg02114331	chr1	231932009	DISC1-IT1	distal_enhancer
cg02113704	chr1	231866878	TSNAX-DISC1;DISC1	GeneBody;GeneBody
cg02112614	chr1	231757028	TSNAX-DISC1;DISC1	GeneBody;GeneBody
cg02111268	chr1	231604133	LINC00582	distal_enhancer
cg02111104	chr1	231590778	LINC00582	distal_enhancer
cg02110667	chr1	231550487	TSNAX	distal_enhancer
cg02105168	chr1	231092125
cg02103112	chr1	230917414	RN7SL837P	distal_enhancer
cg02099652	chr1	230632589	COG2	distal_enhancer
cg02096100	chr1	230310711
cg02091481	chr1	229973133	LINC01736	other_regul_region
cg02086670	chr1	229514887	NUP133-DT	other_regul_region
cg02081429	chr1	229102719	LINC02815	GeneBody
cg02074207	chr1	228455938	H2AC25	prox_enhancer	N_Shore
cg02070017	chr1	228236935	OBSCN-AS1;C1orf145	distal_enhancer;distal_enhancer
cg20658466	chr7	46291121
cg20685600	chr3	33026111	GLB1	GeneBody
cg20700977	chr11	117205628	TAGLN;PCSK7	GeneBody;GeneBody
cg20771808	chr6	32158714	PPT2;PPT2-EGFL8	GeneBody;GeneBody	S_Shelf
cg20798249	chr13	49218971	MLNR	promoter	N_Shore
cg20373474	chr15	50161862	ATP8B4	GeneBody
cg20356651	chr15	47650062	SEMA6D	GeneBody
cg20356646	chr15	47649556	SEMA6D	GeneBody
cg20356643	chr15	47649207	SEMA6D	GeneBody
cg20356625	chr15	47647269	SEMA6D	GeneBody
cg20356607	chr15	47645103	SEMA6D	GeneBody
cg20356602	chr15	47644017	SEMA6D	GeneBody
cg20348927	chr15	46279624
cg20348915	chr15	46278338
cg20348910	chr15	46277865
cg20348899	chr15	46274175
cg20348872	chr15	46270817
cg20348870	chr15	46270529
cg20348851	chr15	46266921
cg20340511	chr15	45285901
cg20340507	chr15	45285375
cg20340499	chr15	45284249
cg20340494	chr15	45283786
cg20340493	chr15	45283777
cg20340491	chr15	45283720
cg20340490	chr15	45283626
cg20335549	chr15	44831268	SORD2P	GeneBody
cg20335524	chr15	44829427	SORD2P	GeneBody
cg20335523	chr15	44829275	SORD2P	GeneBody
cg20320692	chr15	43466208	TP53BP1	GeneBody
cg20320690	chr15	43466194	TP53BP1	GeneBody
cg20320688	chr15	43465672	TP53BP1	GeneBody
cg20320676	chr15	43464544	TP53BP1	distal_enhancer
cg20320675	chr15	43464067	TP53BP1	distal_enhancer
cg20320670	chr15	43462701	TP53BP1	GeneBody
cg20320666	chr15	43462413	TP53BP1	GeneBody
cg20289087	chr15	41089570	CYCSP2	distal_enhancer
cg20289067	chr15	41087879	INO80	GeneBody
cg20289054	chr15	41086388	INO80	GeneBody
cg20288964	chr15	41081987	INO80	GeneBody
cg20288957	chr15	41080931	INO80	GeneBody
cg20288956	chr15	41080901	INO80	GeneBody
cg20288949	chr15	41080450	INO80	GeneBody
cg20253587	chr15	37399411	LOC105370772	GeneBody
cg20253585	chr15	37398986	LOC105370772	GeneBody
cg20253577	chr15	37397044	LOC105370772	GeneBody
cg20253575	chr15	37396940	LOC105370772	GeneBody
cg20253572	chr15	37396696	LOC105370772	GeneBody
cg20253570	chr15	37396428	LOC105370772	GeneBody
cg20253567	chr15	37396091	LOC105370772	GeneBody
cg20253554	chr15	37392726	LOC105370772	GeneBody
cg20253474	chr15	37375809	LOC105370772	GeneBody
cg20253449	chr15	37372237	LOC105370772	GeneBody
cg20253341	chr15	37358477
cg20253336	chr15	37358287
cg20253324	chr15	37355999
cg20253243	chr15	37343323
cg20253239	chr15	37341783
cg20239269	chr15	35256304	ANP32AP1	distal_enhancer
cg20239250	chr15	35253683	DPH6	GeneBody
cg20239235	chr15	35251742	ANP32AP1	distal_enhancer
cg20239233	chr15	35251489	DPH6	GeneBody
cg20239203	chr15	35248550	DPH6	GeneBody
cg20239196	chr15	35246782	ANP32AP1	distal_enhancer
cg13739610	chr9	70700873	TRPM3;LOC105376078	GeneBody;GeneBody
cg13739608	chr9	70700795	TRPM3;LOC105376078	GeneBody;GeneBody
cg13739590	chr9	70699290	TRPM3;LOC105376078	GeneBody;GeneBody
cg13739567	chr9	70697450	TRPM3;LOC105376078	GeneBody;GeneBody
cg13739560	chr9	70696642	TRPM3;LOC105376078	GeneBody;GeneBody
cg13739543	chr9	70695583	TRPM3;LOC105376078	GeneBody;GeneBody
cg13739542	chr9	70695428	TRPM3;LOC105376078	GeneBody;GeneBody
cg13739537	chr9	70694961	TRPM3;LOC105376078	GeneBody;GeneBody
cg13732170	chr9	69765077	LOC105376076	GeneBody
cg13732169	chr9	69765001	LOC105376076	GeneBody
cg13732168	chr9	69764992	LOC105376076	GeneBody
cg13732166	chr9	69764673	LOC105376076	GeneBody
cg13732161	chr9	69764282	LOC105376076	GeneBody
cg13706967	chr9	64879268	LOC100132154	GeneBody
cg13706966	chr9	64879260	LOC100132154	GeneBody
cg13706961	chr9	64878288	LOC100132154	GeneBody
cg13706941	chr9	64872712	LOC100132154	GeneBody
cg13706913	chr9	64863346	RNU6-1293P	promoter
cg13699955	chr9	63340084	LOC100996643	GeneBody
cg13699129	chr9	63066597
cg13656918	chr9	40755965	LOC100132004	GeneBody
cg13656905	chr9	40754727
cg13656862	chr9	40749105
cg13656850	chr9	40746168
cg13656848	chr9	40745675
cg13648146	chr9	39671923
cg13600691	chr9	35729536	TLN1	GeneBody	N_Shelf
cg13600686	chr9	35728878	TLN1	distal_enhancer	N_Shelf
cg13600683	chr9	35728496	TLN1	GeneBody	N_Shelf
cg13600681	chr9	35728382	TLN1	distal_enhancer	N_Shelf
cg13600678	chr9	35728066	TLN1	distal_enhancer	N_Shelf
cg13600674	chr9	35727813	TLN1	distal_enhancer	N_Shelf
cg13600671	chr9	35727430	TLN1	distal_enhancer
cg13571120	chr9	33330267	Y_RNA	distal_enhancer
cg13571108	chr9	33329006	Y_RNA	distal_enhancer
cg13571105	chr9	33328348	NFX1	GeneBody
cg13571101	chr9	33328098	NFX1	GeneBody
cg13571098	chr9	33327654	NFX1	GeneBody
cg13571097	chr9	33327644	NFX1	GeneBody
cg13557001	chr9	31636466	HMGB3P23	other_regul_region
cg13557000	chr9	31636450	HMGB3P23	other_regul_region
cg13556991	chr9	31635134	HMGB3P23	other_regul_region
cg13556989	chr9	31634670
cg13556987	chr9	31634233
cg13556983	chr9	31633653
cg13556979	chr9	31632919
cg13554861	chr9	31273881
cg13554855	chr9	31273191	SLC25A6P2	distal_enhancer
cg13554854	chr9	31272751	SLC25A6P2	distal_enhancer
cg13554853	chr9	31272466
cg13554840	chr9	31271863
cg13554835	chr9	31271174	SLC25A6P2	other_regul_region
cg13554306	chr9	31187463
cg13554299	chr9	31185556
cg13554278	chr9	31181392
cg13554260	chr9	31176272
cg13554244	chr9	31172531
cg13554216	chr9	31167836
cg13554214	chr9	31167385
cg13538474	chr9	28364375	LINGO2	GeneBody
cg13538382	chr9	28348463	LINGO2	GeneBody
cg13538359	chr9	28345756	LINGO2	GeneBody
cg13538345	chr9	28342516	LINGO2	GeneBody
cg13538316	chr9	28334629	LINGO2	GeneBody
cg13535355	chr9	27849299
cg13535347	chr9	27847811
cg13535332	chr9	27845788
cg13535309	chr9	27841927
cg13535307	chr9	27841348
cg13535283	chr9	27837055
cg13535275	chr9	27836105
cg13535263	chr9	27834908
cg13521294	chr9	25999615	GARIN3P1	distal_enhancer
cg13521284	chr9	25998789
cg13521242	chr9	25994804	GARIN3P1	distal_enhancer
cg13521240	chr9	25994684
cg13521226	chr9	25992620
cg13521219	chr9	25990502	GARIN3P1	distal_enhancer
cg13521218	chr9	25990163
cg13521216	chr9	25990041
cg13521213	chr9	25988938
cg13512276	chr9	24509948
cg13512267	chr9	24508137
cg13512259	chr9	24506426
cg13512251	chr9	24505532
cg13512236	chr9	24503205
cg13512234	chr9	24502694	IZUMO3	distal_enhancer
cg13512232	chr9	24501152
cg13512219	chr9	24499377
cg13512207	chr9	24496931
cg13512205	chr9	24496218
cg13512196	chr9	24494984
cg13512189	chr9	24493603
cg13512169	chr9	24491852
cg13512159	chr9	24490099
cg13512146	chr9	24487236
cg13512139	chr9	24486499
cg13509604	chr9	24042403
cg13509600	chr9	24041692
cg13509591	chr9	24040699
cg13509588	chr9	24040252
cg13509571	chr9	24037908
cg13509561	chr9	24035584
cg13509555	chr9	24035061
cg13506801	chr9	23679175
cg13506800	chr9	23679161
cg13500442	chr9	22658532	LINC01239	distal_enhancer
cg13500432	chr9	22655975	LINC01239	GeneBody
cg13500422	chr9	22654293	LINC01239	GeneBody
cg13500410	chr9	22650700	LINC01239	GeneBody
cg13500408	chr9	22650666	LINC01239	GeneBody
cg13500402	chr9	22649839	LINC01239	distal_enhancer
cg13500398	chr9	22649137	LINC01239	GeneBody
cg13500397	chr9	22649092	LINC01239	GeneBody
cg13499721	chr9	22526613
cg13499720	chr9	22526608
cg13499716	chr9	22526305
cg13499687	chr9	22522741	DMRTA1	distal_enhancer
cg13499682	chr9	22522353	DMRTA1	distal_enhancer
cg13499659	chr9	22514591
cg13499657	chr9	22514233
cg13499651	chr9	22513737
cg13498659	chr9	22374623
cg13498658	chr9	22374606
cg13498657	chr9	22374348	DMRTA1	distal_enhancer
cg13498654	chr9	22373760	DMRTA1	distal_enhancer
cg13498653	chr9	22373458
cg13498652	chr9	22373275
cg13498642	chr9	22372218
cg13498641	chr9	22371811
cg13498000	chr9	22243118
cg13497995	chr9	22240919
cg13497994	chr9	22239884
cg13497989	chr9	22239169
cg13497988	chr9	22239166
cg13497985	chr9	22239009
cg13497984	chr9	22238822
cg13494120	chr9	21779625	MTAP	distal_enhancer
cg13494114	chr9	21778814
cg13494113	chr9	21778791
cg13494107	chr9	21776345
cg13494096	chr9	21774815
cg13494095	chr9	21774644
cg13494090	chr9	21772433
cg13494088	chr9	21772169
cg13494085	chr9	21770661
cg13487978	chr9	20807342	FOCAD	GeneBody
cg13487977	chr9	20807340	FOCAD	GeneBody
cg13487974	chr9	20806880	FOCAD	GeneBody
cg13487968	chr9	20806055	SNORA30B	distal_enhancer
cg13487965	chr9	20805200	SNORA30B	distal_enhancer
cg13487962	chr9	20805049	SNORA30B	distal_enhancer
cg13487961	chr9	20805002	SNORA30B	distal_enhancer
cg13479758	chr9	19619791	C11orf98P1	distal_enhancer
cg13479725	chr9	19616637	SLC24A2	GeneBody
cg13479711	chr9	19615045	SLC24A2	GeneBody
cg13479678	chr9	19608866	SLC24A2	GeneBody
cg13479591	chr9	19594234	SLC24A2	GeneBody
cg13479529	chr9	19583157	SLC24A2	GeneBody
cg13479476	chr9	19575210	SLC24A2	GeneBody
cg13479459	chr9	19573295	SLC24A2	GeneBody
cg13466434	chr9	18107834	ADAMTSL1	GeneBody
cg13466425	chr9	18106058	ADAMTSL1	GeneBody
cg13466421	chr9	18105658	ADAMTSL1	GeneBody
cg13466417	chr9	18105265	ADAMTSL1	GeneBody
cg13466414	chr9	18105156	ADAMTSL1	GeneBody
cg13466408	chr9	18104545	ADAMTSL1	GeneBody
cg13466406	chr9	18104275	ADAMTSL1	GeneBody
cg13466404	chr9	18104242	ADAMTSL1	GeneBody
cg13428195	chr9	13622031
cg13428194	chr9	13622016
cg13428185	chr9	13620507
cg13428178	chr9	13618377
cg13428163	chr9	13616870
cg13428142	chr9	13613500	LINC01235	other_regul_region
cg13428072	chr9	13603770	LINC01235	other_regul_region
cg13408531	chr9	10281099	PTPRD	GeneBody
cg13408529	chr9	10279940	PTPRD	GeneBody
cg13408527	chr9	10279786	PTPRD	GeneBody
cg13408388	chr9	10259794	PTPRD	GeneBody
cg13408363	chr9	10258159	PTPRD	GeneBody
cg13408313	chr9	10250417	PTPRD	GeneBody
cg13408310	chr9	10249820	PTPRD	GeneBody
cg13399328	chr9	8759879	PTPRD	GeneBody
cg13399309	chr9	8758039	PTPRD	distal_enhancer
cg13399296	chr9	8756610	PTPRD	GeneBody
cg13399267	chr9	8752559	PTPRD	distal_enhancer
cg13399260	chr9	8751975	PTPRD	distal_enhancer
cg13399258	chr9	8751833	PTPRD	distal_enhancer
cg13399252	chr9	8751120	PTPRD	GeneBody
cg13399250	chr9	8750869	PTPRD	distal_enhancer
cg13389155	chr9	7241183
cg13389153	chr9	7240918
cg13389148	chr9	7240105
cg13389140	chr9	7239056
cg13389139	chr9	7238777
cg13389134	chr9	7237011
cg13384989	chr9	6775812	KDM4C	GeneBody
cg13384919	chr9	6771809	KDM4C	GeneBody
cg13384869	chr9	6767457	KDM4C	GeneBody
cg13384838	chr9	6765708	KDM4C	GeneBody
cg13384835	chr9	6765612	KDM4C	GeneBody
cg13384834	chr9	6765040	KDM4C	distal_enhancer
cg13379255	chr9	6368843
cg13379248	chr9	6367279	TPD52L3	other_regul_region
cg13379242	chr9	6364719
cg13379240	chr9	6364459	TPD52L3	distal_enhancer
cg13379218	chr9	6361992
cg13379194	chr9	6359097
cg13379180	chr9	6355417	TPD52L3	distal_enhancer
cg13371868	chr9	5402824	PLGRKT	GeneBody
cg13371862	chr9	5401836	PLGRKT	GeneBody
cg13371856	chr9	5400442	PLGRKT	GeneBody
cg13371834	chr9	5397434	PLGRKT	GeneBody
cg13371830	chr9	5397135	PLGRKT	GeneBody
cg13371829	chr9	5397121	PLGRKT	GeneBody
cg13359340	chr9	3960729	GLIS3-AS1	distal_enhancer
cg13359322	chr9	3958813	GLIS3	GeneBody
cg13359308	chr9	3957474	GLIS3-AS1	distal_enhancer
cg13359296	chr9	3956347	GLIS3-AS1	distal_enhancer
cg13359292	chr9	3955586	GLIS3-AS1	distal_enhancer
cg13359283	chr9	3954988	GLIS3-AS1	distal_enhancer
cg13359280	chr9	3954809	GLIS3-AS1	distal_enhancer
cg13356559	chr9	3587394	LOC124902110	GeneBody
cg13356542	chr9	3584207	LOC124902110	GeneBody
cg13356496	chr9	3576717	LOC124902110	GeneBody
cg13356472	chr9	3573459	RFX3-DT	other_regul_region
cg13356463	chr9	3571270	RFX3-DT	other_regul_region
cg13347664	chr9	2390310	LOC101930053	GeneBody
cg13347660	chr9	2389939	LOC101930053	GeneBody
cg13347659	chr9	2389058	LOC101930053	GeneBody
cg13347653	chr9	2388391	LOC101930053	GeneBody
cg13347626	chr9	2385972	LOC101930053	GeneBody
cg13347624	chr9	2385826	LOC101930053	GeneBody
cg13347619	chr9	2384918	RN7SL592P	other_regul_region
cg13346971	chr9	2283068
cg13346963	chr9	2282673	RN7SL592P	distal_enhancer
cg13346953	chr9	2281518	RN7SL592P	distal_enhancer
cg13343505	chr9	1949213	LOC105375951	GeneBody
cg13343493	chr9	1947969	LOC105375951	GeneBody
cg13343485	chr9	1946775	LOC105375951	GeneBody
cg13343483	chr9	1946650	LOC105375951	GeneBody
cg13343482	chr9	1946636	LOC105375951	GeneBody
cg13343478	chr9	1946247	LOC105375951	GeneBody
cg13343474	chr9	1945566	LOC105375951	GeneBody
cg13242279	chr8	141788646	MIR1302-7	distal_enhancer
cg13242278	chr8	141788607	MIR1302-7	distal_enhancer
cg13242277	chr8	141788605	MIR1302-7	distal_enhancer
cg13242257	chr8	141787908
cg13242251	chr8	141787803	MIR1302-7	TSS1500
cg13242250	chr8	141787770	MIR1302-7	prox_enhancer
cg13242247	chr8	141787724	MIR1302-7	prox_enhancer
cg13242212	chr8	141786552	MIR1302-7	TSS1500
cg13197730	chr8	138961739	COL22A1	distal_enhancer
cg13197728	chr8	138961253	COL22A1	distal_enhancer
cg13197725	chr8	138960509	COL22A1	distal_enhancer
cg13197722	chr8	138960155
cg26258485	chr22	33812583	LARGE;LARGE1	distal_enhancer;distal_enhancer
cg26258479	chr22	33811953	LARGE;LARGE1	distal_enhancer;distal_enhancer
cg26258471	chr22	33811373	LARGE;LARGE1	distal_enhancer;distal_enhancer
cg26258209	chr22	33785760	LARGE;LARGE1	distal_enhancer;distal_enhancer
cg26258207	chr22	33785401	LARGE;LARGE1	distal_enhancer;distal_enhancer
cg26257692	chr22	33747758	LARGE;LARGE1	distal_enhancer;distal_enhancer
cg26257686	chr22	33746522	LARGE1;LARGE-AS1	GeneBody;GeneBody
cg26257685	chr22	33746451	LARGE1;LARGE-AS1	GeneBody;GeneBody
cg26247370	chr22	32846863	SYN3;TIMP3	GeneBody;GeneBody
cg26247059	chr22	32820657	TIMP3	distal_enhancer
cg26247058	chr22	32820643	TIMP3	distal_enhancer
cg26247045	chr22	32819895	TIMP3	distal_enhancer
cg26247041	chr22	32819450	SYN3;TIMP3	GeneBody;GeneBody
cg26247020	chr22	32818292	TIMP3	distal_enhancer
cg26247018	chr22	32818189	TIMP3	distal_enhancer
cg26245796	chr22	32713076	SYN3	GeneBody
cg26245794	chr22	32712554	SYN3	GeneBody
cg26245792	chr22	32712395	SYN3	GeneBody
cg26243701	chr22	32543210	SYN3	prox_enhancer
cg26243700	chr22	32543177	SYN3	prox_enhancer
cg26243688	chr22	32542812	SYN3	prox_enhancer
cg26222553	chr22	31060103
cg26222552	chr22	31060027	RN7SL633P	prox_enhancer
cg26222549	chr22	31059812	RN7SL633P	prox_enhancer
cg26217871	chr22	30720502	MIR3200	distal_enhancer
cg26217868	chr22	30720384	OSBP2	GeneBody
cg26217848	chr22	30717445	MIR3200	distal_enhancer
cg26213200	chr22	30436181	LOC105372990	GeneBody
cg26213191	chr22	30435145	LOC105372990	GeneBody
cg26206030	chr22	29873266	MTMR3	distal_enhancer
cg26206029	chr22	29873250	MTMR3	distal_enhancer
cg26206026	chr22	29873000	MTMR3	distal_enhancer
cg26206005	chr22	29870574	MTMR3	distal_enhancer
cg26205784	chr22	29856034
cg26205781	chr22	29855873	ASCC2	distal_enhancer
cg26205780	chr22	29855804	ASCC2	distal_enhancer
cg26203099	chr22	29695662	NF2	GeneBody
cg26203091	chr22	29695521	CABP7-DT	distal_enhancer
cg26203089	chr22	29695493	CABP7-DT	distal_enhancer
cg26203069	chr22	29695086	NF2	GeneBody
cg26203068	chr22	29695006	NF2	GeneBody
cg26203060	chr22	29694766	NF2	GeneBody
cg26203050	chr22	29694294	NF2	GeneBody
cg26203022	chr22	29692816	CABP7-DT	distal_enhancer
cg26203020	chr22	29692771	CABP7-DT	distal_enhancer
cg26203018	chr22	29692672	NF2	GeneBody
cg26193790	chr22	29137028	RNU6-810P	distal_enhancer
cg26193788	chr22	29136967	RNU6-810P	distal_enhancer
cg26193785	chr22	29136832	KREMEN1	GeneBody
cg26193711	chr22	29129587	RNU6-810P	distal_enhancer
cg26193703	chr22	29129065	RNU6-810P	distal_enhancer
cg26193282	chr22	29084262	KREMEN1	distal_enhancer
cg26193279	chr22	29083939	KREMEN1	GeneBody
cg26192128	chr22	29012113	ZNRF3-AS1	distal_enhancer
cg26192127	chr22	29012068	ZNRF3	GeneBody
cg26192114	chr22	29011293	ZNRF3	GeneBody
cg26182601	chr22	28075897	RN7SL757P	distal_enhancer
cg26182600	chr22	28075875	RN7SL757P	distal_enhancer
cg26180569	chr22	27892328	PITPNB	distal_enhancer
cg26180162	chr22	27842862	MN1	distal_enhancer
cg26180161	chr22	27842860	MN1	distal_enhancer
cg26180156	chr22	27842121
cg26164312	chr22	26576251	TPST2	distal_enhancer
cg26164311	chr22	26576189	TPST2	distal_enhancer
cg26164058	chr22	26560154	HMGB1P10	prox_enhancer
cg26164057	chr22	26560104	TPST2	GeneBody
cg26160540	chr22	26294566	SEZ6L	GeneBody
cg26160539	chr22	26294460	SEZ6L	distal_enhancer
cg26146070	chr22	25084038	KIAA1671	distal_enhancer
cg26146069	chr22	25084028	KIAA1671	distal_enhancer
cg26146065	chr22	25083922	KIAA1671	distal_enhancer
cg26143723	chr22	24943732	LHFPL7	GeneBody
cg26143722	chr22	24943723	LHFPL7	GeneBody
cg26143715	chr22	24943323	LHFPL7	distal_enhancer
cg26139840	chr22	24691678	LOC124905092	GeneBody
cg26139830	chr22	24691097
cg26136758	chr22	24471813	ADORA2A-AS1	distal_enhancer
cg26136757	chr22	24471620	ADORA2A-AS1	GeneBody
cg26135452	chr22	24391117	SPECC1L-ADORA2A;SPECC1L	GeneBody;GeneBody
cg26127306	chr22	23830338	DERL3	distal_enhancer
cg26127305	chr22	23830332	DERL3	distal_enhancer
cg26127302	chr22	23830278	DERL3	distal_enhancer
cg26125652	chr2	24454342	NCOA1	distal_enhancer
cg26117838	chr22	23277053	FBXW4P1	distal_enhancer
cg26117837	chr22	23277040	FBXW4P1	distal_enhancer
cg26117836	chr22	23277036	FBXW4P1	distal_enhancer
cg26099499	chr22	21775295	RNA5SP493	distal_enhancer
cg26099479	chr22	21774451	MAPK1	GeneBody
cg26099470	chr22	21773727	MAPK1	GeneBody
cg26099467	chr22	21773539	RNA5SP493	distal_enhancer
cg26099449	chr22	21773216	RNA5SP493	distal_enhancer
cg26099446	chr22	21773140	RNA5SP493	distal_enhancer
cg26099443	chr22	21772875	MAPK1	GeneBody
cg26099436	chr22	21772415	MAPK1	GeneBody
cg26088065	chr22	20941252	CRKL	GeneBody
cg26088062	chr22	20940689	LINC01637	distal_enhancer
cg26088059	chr22	20940259	LINC01637	distal_enhancer
cg26088048	chr22	20939537	LINC01637	other_regul_region
cg26088047	chr22	20939535	LINC01637	other_regul_region
cg26088046	chr22	20939525	LINC01637	other_regul_region
cg26081361	chr22	20537092	MED15;MED15	TSS200;TSS1500
cg26081355	chr22	20536791	MED15	TSS1500
cg26081354	chr22	20536734	MED15	TSS1500
cg26036191	chr22	17944458	MIR648	distal_enhancer
cg26036188	chr22	17944233	MIR648	distal_enhancer
cg26036186	chr22	17943675	MICAL3	distal_enhancer
cg26036166	chr22	17942732	MICAL3	GeneBody
cg26036164	chr22	17942589	MICAL3	distal_enhancer
cg26036162	chr22	17942557	MICAL3	distal_enhancer
cg25982918	chr21	46202967	LSS	GeneBody
cg25982917	chr21	46202942	LSS	GeneBody
cg25982916	chr21	46202940	LSS	GeneBody
cg25923969	chr21	43579447	HSF2BP	GeneBody
cg25908798	chr21	42530381	SLC37A1	distal_enhancer
cg25908797	chr21	42530367	SLC37A1	distal_enhancer
cg25908795	chr21	42530314	SLC37A1	distal_enhancer
cg25889608	chr21	41487265	TMPRSS2	distal_enhancer
cg25889582	chr21	41485949	TMPRSS2	distal_enhancer
cg25885691	chr21	41207969	PLAC4	distal_enhancer
cg25885689	chr21	41207872	PLAC4	distal_enhancer
cg25885682	chr21	41207476	PLAC4	distal_enhancer
cg25870435	chr21	39644618	B3GALT5	GeneBody
cg25870427	chr21	39644176	B3GALT5	prox_enhancer
cg25870424	chr21	39643900	B3GALT5	prox_enhancer
cg25870364	chr21	39639082	B3GALT5	distal_enhancer
cg25870363	chr21	39639066	B3GALT5	distal_enhancer
cg25870330	chr21	39637478	B3GALT5	distal_enhancer
cg25846579	chr21	37397837	DYRK1A	distal_enhancer
cg25846577	chr21	37397131	DYRK1A	GeneBody
cg25846572	chr21	37396711	DYRK1A	GeneBody
cg25820427	chr21	35428786	RPL34P3	distal_enhancer
cg25820424	chr21	35428660	RPL34P3	distal_enhancer
cg25820420	chr21	35427940	RPL34P3	distal_enhancer
cg25816924	chr21	35007483	RUNX1	distal_enhancer
cg25799246	chr21	33429798	IFNGR2	distal_enhancer
cg25799240	chr21	33429584	IFNGR2	distal_enhancer
cg25799234	chr21	33429305	IFNGR2	GeneBody
cg25792854	chr21	33008289
cg25792852	chr21	33007889	OLIG2	distal_enhancer
cg25788029	chr21	32561569	RNA5SP490	prox_enhancer
cg25787079	chr21	32485130	EXOSC3P1	distal_enhancer
cg25787078	chr21	32485061	EXOSC3P1	distal_enhancer
cg25754825	chr21	29150579	MAP3K7CL	GeneBody
cg25754815	chr21	29148784	Y_RNA	distal_enhancer
cg25754813	chr21	29148579	Y_RNA	distal_enhancer
cg25754610	chr21	29122455	RPL12P9	distal_enhancer
cg25754609	chr21	29122451	RPL12P9	distal_enhancer
cg25754608	chr21	29122365	RPL12P9	distal_enhancer
cg25739181	chr21	26940081	MIR4759	distal_enhancer
cg25739180	chr21	26939985	MIR4759	distal_enhancer
cg25739179	chr21	26939593	MIR4759	distal_enhancer
cg25736053	chr21	26547300	CYYR1-AS1;CYYR1	GeneBody;GeneBody
cg25736046	chr21	26546842	CYYR1	distal_enhancer
cg25736041	chr21	26546728	CYYR1	distal_enhancer
cg25732073	chr21	26061713	APP	distal_enhancer
cg25732067	chr21	26060927	APP	distal_enhancer
cg25730377	chr21	25899379	APP	GeneBody
cg25730374	chr21	25898881	APP	GeneBody
cg25676655	chr21	17799717	LOC124900465;C21orf91	GeneBody;GeneBody
cg25676649	chr21	17799024	LOC124900465;C21orf91	GeneBody;GeneBody
cg25676646	chr21	17798619	LOC124900465;C21orf91	GeneBody;GeneBody
cg25661945	chr21	15775615	RBPMSLP	distal_enhancer
cg25661943	chr21	15775466	RBPMSLP	distal_enhancer
cg25661942	chr21	15775450	RBPMSLP	distal_enhancer
cg25661862	chr21	15761587	USP25	GeneBody
cg25661861	chr21	15761527	USP25	GeneBody
cg25661680	chr21	15742533	RBPMSLP	distal_enhancer
cg25661679	chr21	15742298	RBPMSLP	distal_enhancer
cg25661172	chr21	15687231
cg25661170	chr21	15686393
cg25661168	chr21	15686294	RAD23BP3	distal_enhancer
cg25656630	chr21	15037959	NRIP1	GeneBody
cg25656628	chr21	15037522	NRIP1	GeneBody
cg25656627	chr21	15037510	NRIP1	GeneBody
cg25653907	chr21	14614558	SAMSN1	GeneBody
cg25653906	chr21	14614553	SAMSN1	GeneBody
cg25651815	chr21	14280992	ABCC13	GeneBody
cg25499632	chr20	60042678	C20orf197	distal_enhancer
cg25499631	chr20	60042614	C20orf197	distal_enhancer
cg25499609	chr20	60040949	C20orf197	distal_enhancer
cg25488845	chr20	59170485	ZNF831	distal_enhancer
cg25488844	chr20	59170479	ZNF831	distal_enhancer
cg25481428	chr20	58701004	NPEPL1	distal_enhancer
cg25481414	chr20	58700139	NPEPL1	distal_enhancer
cg25481407	chr20	58699838	NPEPL1	distal_enhancer
cg25478805	chr20	58555288	APCDD1L-DT	distal_enhancer
cg25464113	chr20	57532541
cg25464112	chr20	57532191	CTCFL	distal_enhancer
cg25464111	chr20	57532185	CTCFL	distal_enhancer
cg25422014	chr20	53689354
cg25422011	chr20	53689266
cg25422009	chr20	53689106	RNU7-14P	distal_enhancer
cg25398060	chr20	51652264	RPL29P35	distal_enhancer
cg25398028	chr20	51650124	ATP9A	GeneBody
cg25398027	chr20	51650095	ATP9A	GeneBody
cg25395580	chr20	51504690	NFATC2	GeneBody
cg25395579	chr20	51504655	NFATC2	GeneBody
cg25394141	chr20	51409777	MIR3194	distal_enhancer
cg25394138	chr20	51409714	MIR3194	distal_enhancer
cg25394134	chr20	51409612	MIR3194	distal_enhancer
cg25381468	chr20	50552089	RN7SL672P	distal_enhancer
cg25381465	chr20	50551593	RN7SL672P	distal_enhancer
cg25374056	chr20	50099758	UBE2V1	distal_enhancer
cg25371225	chr20	49946477	RNF114	distal_enhancer
cg25371224	chr20	49946317	RNF114	GeneBody
cg25369490	chr20	49850873	GLYR1P1	distal_enhancer
cg25366958	chr20	49656609	B4GALT5	distal_enhancer
cg25366956	chr20	49656476	B4GALT5	GeneBody
cg25366954	chr20	49656407	B4GALT5	distal_enhancer
cg25354090	chr20	48734987	PREX1	GeneBody
cg25354089	chr20	48734935	PREX1	GeneBody
cg25354088	chr20	48734796	PREX1	GeneBody
cg25354068	chr20	48733423	PREX1	GeneBody
cg25333720	chr20	47305766	ZMYND8	GeneBody
cg25333709	chr20	47304581	ZMYND8	GeneBody
cg25329154	chr20	46955276	EYA2	GeneBody
cg25318767	chr20	46112967	CD40	distal_enhancer
cg25318765	chr20	46112881	CD40	distal_enhancer
cg25318763	chr20	46112813
cg25304875	chr20	44954947	LOC124904912	TSS1500
cg25304871	chr20	44954517	TOMM34	distal_enhancer
cg25304869	chr20	44954296	TOMM34	distal_enhancer
cg25304865	chr20	44954073	TOMM34	distal_enhancer
cg25304152	chr20	44897696	YWHAB	GeneBody
cg25304150	chr20	44897040	YWHAB	GeneBody
cg25304149	chr20	44896604	YWHAB	GeneBody
cg25294344	chr20	44173228	JPH2	GeneBody
cg25294323	chr20	44170364	JPH2	GeneBody
cg25279873	chr9	36979085	PAX5	GeneBody
cg25265967	chr20	41335251	ADI1P1	distal_enhancer
cg25265958	chr20	41334903	ADI1P1	distal_enhancer
cg25265951	chr20	41334319	ADI1P1	distal_enhancer
cg25265458	chr20	41293518	RN7SL615P	distal_enhancer
cg25265456	chr20	41293031	ZHX3	GeneBody
cg25265455	chr20	41293027	ZHX3	GeneBody
cg25264900	chr20	41221882	ZHX3	GeneBody
cg25264899	chr20	41221879	ZHX3	GeneBody
cg25263517	chr20	41092485	TOP1	distal_enhancer
cg25263512	chr20	41092024	TOP1	distal_enhancer
cg25263204	chr20	41055439	TOP1	distal_enhancer
cg25247753	chr20	38970142	DHX35	GeneBody
cg25247750	chr20	38969736	DHX35	GeneBody
cg25247749	chr20	38969730	DHX35	GeneBody
cg25245701	chr20	38813070	PPP1R16B	distal_enhancer
cg25245693	chr20	38811954	PPP1R16B	distal_enhancer
cg25245690	chr20	38811889	PPP1R16B	distal_enhancer
cg25238233	chr20	38239551	KIAA1755	GeneBody
cg25238232	chr20	38239112	KIAA1755	GeneBody
cg25237608	chr20	38187787	TGM2	distal_enhancer
cg25237606	chr20	38187675	TGM2	distal_enhancer
cg25236338	chr20	38099625
cg25236337	chr20	38099045	RN7SL237P	prox_enhancer
cg25236336	chr20	38098823
cg25229396	chr20	37504543	BLCAP	distal_enhancer
cg25222595	chr20	37044804	RBL1	GeneBody
cg25222568	chr20	37043155	RPS27AP3	distal_enhancer
cg25220948	chr20	36942141	SAMHD1	GeneBody
cg25220945	chr20	36942115	SAMHD1	GeneBody
cg15673777	chr10	121159819	LINC01153	distal_enhancer
cg15673776	chr10	121159810	LINC01153	distal_enhancer
cg15673775	chr10	121159794	LINC01153	distal_enhancer
cg15673772	chr10	121158696	LINC01153	distal_enhancer
cg15673760	chr10	121157808	LOC124902515	GeneBody
cg08819351	chr5	165118901
cg08819326	chr5	165113744
cg08816082	chr5	164584615	LINC03000	GeneBody
cg08816080	chr5	164584464	LINC03000	GeneBody
cg08816077	chr5	164584137	LINC03000	GeneBody
cg08816066	chr5	164581567	LINC03000	GeneBody
cg08816036	chr5	164579090	CTC-340A15.2;LINC03000	distal_enhancer;distal_enhancer
cg08816033	chr5	164578621	CTC-340A15.2;LINC03000	distal_enhancer;distal_enhancer
cg08816032	chr5	164578601	CTC-340A15.2;LINC03000	distal_enhancer;distal_enhancer
cg08816024	chr5	164577287	CTC-340A15.2;LINC03000	other_regul_region;other_regul_region
cg08816016	chr5	164573461	CTC-340A15.2;LINC03000	distal_enhancer;distal_enhancer
cg08816012	chr5	164572100	LINC03000	GeneBody
cg08816011	chr5	164571962	LINC03000	GeneBody
cg08816002	chr5	164570248	LINC03000	GeneBody
cg08816001	chr5	164570094	LINC03000	GeneBody
cg08815997	chr5	164569478	LINC03000	GeneBody
cg08815966	chr5	164564601	LINC03000	GeneBody
cg08815898	chr5	164553931	CTC-340A15.2;LINC03000	other_regul_region;other_regul_region
cg08809300	chr5	163534261
cg08809296	chr5	163534153	MAT2B	distal_enhancer
cg08809287	chr5	163533448	MAT2B	distal_enhancer
cg08809286	chr5	163533423	MAT2B	distal_enhancer
cg08809284	chr5	163532754	MAT2B	distal_enhancer
cg08809279	chr5	163531737
cg08809278	chr5	163531616	MAT2B	distal_enhancer
cg08801168	chr5	162284328
cg08801151	chr5	162281258	RNU6-164P	distal_enhancer
cg08794373	chr5	161108995	LINC02159	other_regul_region
cg08794361	chr5	161105726	LINC02159	distal_enhancer
cg08794323	chr5	161100036	LINC02159	other_regul_region
cg08794322	chr5	161099909	LINC02159	other_regul_region
cg08794264	chr5	161090441	LINC02159	other_regul_region
cg08794212	chr5	161080147	LOC105377693	GeneBody
cg08794209	chr5	161079989	LOC105377693	GeneBody
cg08791557	chr5	160659203	ATP10B	GeneBody
cg08791552	chr5	160658731	ATP10B	GeneBody
cg08791536	chr5	160656073	ATP10B	GeneBody
cg08791529	chr5	160655752	ATP10B	GeneBody
cg08791523	chr5	160654703	ATP10B	GeneBody
cg08791522	chr5	160654697	ATP10B	GeneBody
cg08791520	chr5	160654368	ATP10B	GeneBody
cg08754904	chr5	156599327	SGCD	GeneBody
cg08754898	chr5	156598269	SGCD	GeneBody
cg08754890	chr5	156596830	SGCD	GeneBody
cg08754876	chr5	156593344	SGCD	GeneBody
cg08754875	chr5	156593342	SGCD	GeneBody
cg08754873	chr5	156592973	SGCD	GeneBody
cg08754866	chr5	156591389	SGCD	GeneBody
cg08754863	chr5	156590442	SGCD	GeneBody
cg08754859	chr5	156589987	SGCD	GeneBody
cg08754851	chr5	156588670	SGCD	GeneBody
cg08754845	chr5	156586460	SGCD	GeneBody
cg08754840	chr5	156585523	SGCD	GeneBody
cg08754827	chr5	156582754	SGCD	GeneBody
cg08754818	chr5	156581596	SGCD	GeneBody
cg08754804	chr5	156580323	SGCD	GeneBody
cg08751922	chr5	156106175	SGCD	GeneBody
cg08751882	chr5	156096590	SGCD	GeneBody
cg08751875	chr5	156095560	SGCD	GeneBody
cg08751858	chr5	156093654	SGCD	GeneBody
cg08751852	chr5	156092268	SGCD	GeneBody
cg08725349	chr5	152599677
cg08725348	chr5	152599256	LINC01470	other_regul_region
cg08725346	chr5	152599011	LINC01470	distal_enhancer
cg08725345	chr5	152598990	LINC01470	distal_enhancer
cg08725338	chr5	152597013
cg08725335	chr5	152596872
cg08725334	chr5	152596677
cg08725323	chr5	152594375
cg08721896	chr5	152009230	LINC01933	GeneBody
cg08721890	chr5	152008418	LINC01933	distal_enhancer
cg08721887	chr5	152007892	LINC01933	distal_enhancer
cg08721886	chr5	152007632	LINC01933	GeneBody
cg08721885	chr5	152006627	LINC01933	GeneBody
cg08721881	chr5	152005970	LINC01933	GeneBody
cg08721880	chr5	152005600	LINC01933	distal_enhancer
cg08721875	chr5	152005322	LINC01933	GeneBody
cg08721873	chr5	152005168	LINC01933	GeneBody
cg08721872	chr5	152005127	LINC01933	GeneBody
cg08721870	chr5	152004894	LINC01933	GeneBody
cg08721861	chr5	152004261	LINC01933	distal_enhancer
cg08721856	chr5	152004175	LINC01933	distal_enhancer
cg08721855	chr5	152004173	LINC01933	distal_enhancer
cg08721854	chr5	152004078	LINC01933	GeneBody
cg08721853	chr5	152004043	LINC01933	GeneBody
cg08574762	chr5	136957964
cg08574759	chr5	136957342
cg08574756	chr5	136957149
cg08574746	chr5	136955784
cg08574739	chr5	136954131	RNA5SP193	distal_enhancer
cg08574737	chr5	136953807	RNA5SP193	distal_enhancer
cg08574736	chr5	136953732	RNA5SP193	distal_enhancer
cg08574729	chr5	136953181
cg08572487	chr5	136568565
cg08572478	chr5	136567940
cg08572463	chr5	136566418
cg08572441	chr5	136563623
cg08572419	chr5	136559420
cg08572393	chr5	136553583
cg08572378	chr5	136551239
cg08572369	chr5	136550227
cg08572331	chr5	136547405	CTB-1I21.1	distal_enhancer
cg08572317	chr5	136545525
cg08572316	chr5	136545362
cg08542565	chr5	133935284	WSPAR	distal_enhancer
cg08542564	chr5	133935003	LOC105379182	GeneBody
cg08542558	chr5	133934312	WSPAR	distal_enhancer
cg08542554	chr5	133934114	WSPAR	distal_enhancer
cg08542552	chr5	133934096	WSPAR	distal_enhancer
cg08542551	chr5	133934065	WSPAR	distal_enhancer
cg08542550	chr5	133934034	WSPAR	distal_enhancer
cg08542548	chr5	133933867	WSPAR	distal_enhancer
cg08499665	chr5	128735993	LOC105379168	GeneBody
cg08499664	chr5	128735989	LOC105379168	GeneBody
cg08499644	chr5	128733933	LOC105379168	GeneBody
cg08445232	chr5	121035029
cg08445228	chr5	121034587
cg08445200	chr5	121031510
cg08445154	chr5	121022020
cg08445150	chr5	121020861
cg08445135	chr5	121018283
cg08445102	chr5	121013109
cg08439160	chr5	119915446	LOC105379144	GeneBody
cg08439159	chr5	119915397	LOC105379144	GeneBody
cg08439154	chr5	119913927	LOC105379144	GeneBody
cg08439150	chr5	119913189	LOC105379144	GeneBody
cg08439148	chr5	119913174	LOC105379144	GeneBody
cg08439145	chr5	119912318	LOC105379144	GeneBody
cg08427118	chr5	118145243	LINC02147	GeneBody
cg08427117	chr5	118145223	LINC02147	GeneBody
cg08427110	chr5	118144397	LINC02147	GeneBody
cg08427101	chr5	118143228	LINC02147	GeneBody
cg08427075	chr5	118136422	LINC02147	GeneBody
cg08427035	chr5	118128786	LINC02147	GeneBody
cg08427012	chr5	118123526	LINC02147	GeneBody
cg08426454	chr5	118021877	LINC02147	distal_enhancer
cg08426433	chr5	118018155	LINC02147	distal_enhancer
cg08426413	chr5	118013852	LINC02147	GeneBody
cg08426400	chr5	118012130	LINC02147	GeneBody
cg08426366	chr5	118004738	LINC02147	other_regul_region
cg08426355	chr5	118003403	LINC02147	GeneBody
cg08426345	chr5	118000920	LINC02147	distal_enhancer
cg08426340	chr5	118000565	LINC02147	GeneBody
cg08410383	chr5	115708043
cg08410382	chr5	115708018
cg08410360	chr5	115702888
cg08410355	chr5	115702111
cg08410343	chr5	115700301
cg08404038	chr5	114742654	LOC101927078	GeneBody
cg08404015	chr5	114738969	LOC101927078	GeneBody
cg08403991	chr5	114735675	LOC101927078	GeneBody
cg08403984	chr5	114734629	LOC101927078	GeneBody
cg08403948	chr5	114725885	LOC101927078	GeneBody
cg08403878	chr5	114716032	LOC101927078	GeneBody
cg08403858	chr5	114713276	LOC101927078	GeneBody
cg08400829	chr5	114251240	KCNN2	GeneBody
cg08400808	chr5	114247995	KCNN2	GeneBody
cg08400807	chr5	114247667	KCNN2	GeneBody
cg08400806	chr5	114247660	KCNN2	GeneBody
cg08400791	chr5	114244772	KCNN2	GeneBody
cg08400772	chr5	114243335	KCNN2	GeneBody
cg08400769	chr5	114242610	KCNN2	GeneBody
cg08400736	chr5	114238015	RN7SKP89	distal_enhancer
cg08398699	chr5	113910330	LOC124901047	GeneBody
cg08398676	chr5	113907812	LOC124901047	GeneBody
cg08398649	chr5	113903002	LOC124901047	GeneBody
cg08398646	chr5	113902520	LOC124901047	GeneBody
cg08398636	chr5	113899059	LOC124901047	GeneBody
cg08398629	chr5	113897623	LOC124901047	GeneBody
cg08398605	chr5	113893396	LOC124901047	GeneBody
cg08398594	chr5	113889836	LOC124901047	GeneBody
cg08360807	chr5	108320180	FBXL17	GeneBody
cg08360802	chr5	108318644	FBXL17	GeneBody
cg08360784	chr5	108312030	FBXL17	GeneBody
cg08360782	chr5	108311815	FBXL17	distal_enhancer
cg08360772	chr5	108310761	FBXL17	GeneBody
cg08360770	chr5	108310460	FBXL17	GeneBody
cg08360768	chr5	108310232	FBXL17	GeneBody
cg08360755	chr5	108307106	FBXL17	GeneBody
cg08335890	chr5	103928570	LOC105379107	GeneBody
cg08335869	chr5	103924559	LOC105379107	GeneBody
cg08335866	chr5	103923276	LOC105379107	GeneBody
cg08335843	chr5	103921040	LOC105379107	GeneBody
cg08335839	chr5	103920510	LOC105379107	GeneBody
cg08335821	chr5	103916755	LOC105379107	GeneBody
cg08327808	chr5	102638876	LINC00491	distal_enhancer
cg08327753	chr5	102630452	LINC00491	GeneBody
cg08327746	chr5	102628576	LINC00491	distal_enhancer
cg08327736	chr5	102626103	LINC00491	distal_enhancer
cg08327731	chr5	102624714	LINC00491	distal_enhancer
cg08327719	chr5	102622604	LINC00491	distal_enhancer
cg08296274	chr5	97267526
cg08296273	chr5	97267251
cg08296271	chr5	97267152
cg08296270	chr5	97266891
cg08296268	chr5	97266879
cg08296267	chr5	97266836
cg08296264	chr5	97265894
cg08280730	chr5	95163778	MCTP1;LOC105379085	GeneBody;GeneBody
cg08280727	chr5	95162992	MCTP1;LOC105379085	GeneBody;GeneBody
cg08280725	chr5	95162102	MCTP1;LOC105379085	GeneBody;GeneBody
cg08280719	chr5	95161374	MCTP1;LOC105379085	GeneBody;GeneBody
cg08280718	chr5	95161308	MCTP1;LOC105379085	GeneBody;GeneBody
cg08280716	chr5	95161213	MCTP1;LOC105379085	GeneBody;GeneBody
cg08265013	chr5	92807341
cg08265001	chr5	92805063
cg08264997	chr5	92804578
cg08264988	chr5	92802001
cg08264978	chr5	92798834
cg08264975	chr5	92798565
cg08264877	chr5	92780261
cg08264874	chr5	92778978
cg08264873	chr5	92778923
cg08264866	chr5	92778150
cg08264847	chr5	92776026
cg08264846	chr5	92775625
cg08264840	chr5	92774740
cg08264824	chr5	92771433
cg08226649	chr5	86410335	LOC105379064	GeneBody
cg08226648	chr5	86410333	LOC105379064	GeneBody
cg08226646	chr5	86410299	LOC105379064	GeneBody
cg08226643	chr5	86410167	LOC105379064	GeneBody
cg08226641	chr5	86410006	LOC105379064	GeneBody
cg08226634	chr5	86407882	LOC105379064	GeneBody
cg08226616	chr5	86405603	LOC105379064	GeneBody
cg08226614	chr5	86404988	LOC105379064	GeneBody
cg08171687	chr5	78960865	ARSB	GeneBody
cg08171680	chr5	78959965	ARSB	distal_enhancer
cg08171677	chr5	78959413	ARSB	distal_enhancer
cg08171663	chr5	78957713	ARSB	GeneBody
cg08171662	chr5	78957703	ARSB	GeneBody
cg08171659	chr5	78957520	ARSB	GeneBody
cg08171657	chr5	78957442	ARSB	GeneBody
cg08143832	chr5	75953732	SV2C	GeneBody
cg08143831	chr5	75953595	SV2C	GeneBody
cg08143830	chr5	75953474	SV2C	GeneBody
cg08143827	chr5	75952766	SV2C	GeneBody
cg08143825	chr5	75951827	SV2C	GeneBody
cg08143821	chr5	75951301	SV2C	GeneBody
cg08143816	chr5	75950268	SV2C	GeneBody
cg08143813	chr5	75949786	SV2C	GeneBody
cg08134728	chr5	74823752	FAM169A	GeneBody
cg08134727	chr5	74823712	FAM169A	GeneBody
cg08134723	chr5	74822660	FAM169A	GeneBody
cg08134721	chr5	74822010	FAM169A	GeneBody
cg08134711	chr5	74820472	ARPC1AP3	distal_enhancer
cg08134708	chr5	74819910	ARPC1AP3	distal_enhancer
cg08134693	chr5	74818957	FAM169A	GeneBody
cg08134685	chr5	74818569	FAM169A	GeneBody
cg08134672	chr5	74815828	ARPC1AP3	distal_enhancer
cg08127044	chr5	73862673	ARHGEF28	distal_enhancer
cg08127043	chr5	73862371	ARHGEF28	GeneBody
cg08127042	chr5	73861865	ARHGEF28	distal_enhancer
cg08127038	chr5	73861189	ARHGEF28	distal_enhancer
cg08127031	chr5	73860480	ARHGEF28	distal_enhancer
cg08127027	chr5	73860394	ARHGEF28	distal_enhancer
cg08127026	chr5	73860274	ARHGEF28	GeneBody
cg08127025	chr5	73860244	ARHGEF28	GeneBody
cg08107606	chr5	71631859	MCCC2	GeneBody
cg08107583	chr5	71631268	MCCC2	distal_enhancer
cg08107530	chr5	71624068	MCCC2	GeneBody
cg08107499	chr5	71621108	MCCC2	GeneBody
cg08107478	chr5	71618014	MCCC2	GeneBody
cg08107467	chr5	71616120	MCCC2	distal_enhancer
cg08103776	chr5	70778403	LOC101929599	exon1
cg08103768	chr5	70750028	GUSBP16	GeneBody
cg08103767	chr5	70749991	GUSBP16	GeneBody
cg08103760	chr5	70690571	LOC107986355	GeneBody
cg08103741	chr5	70656366	LOC107986355	GeneBody
cg08100470	chr5	69901795	LOC124900996	exon1
cg08100469	chr5	69901775	LOC124900996;LOC124900996	TSS200;TSS1500
cg08100359	chr5	69875909
cg08087099	chr5	68507838	LOC105379013;LOC105379012	GeneBody;GeneBody
cg08087094	chr5	68505850	LOC105379013;LOC105379012	GeneBody;GeneBody
cg08087093	chr5	68505586	LOC105379013;LOC105379012	GeneBody;GeneBody
cg08087092	chr5	68505069	LOC105379013;LOC105379012	GeneBody;GeneBody
cg08087091	chr5	68504801	LOC105379013;LOC105379012	GeneBody;GeneBody
cg08087089	chr5	68503996	LOC105379013;LOC105379012	GeneBody;GeneBody
cg08087086	chr5	68503701	LOC105379013;LOC105379012	GeneBody;GeneBody
cg08071739	chr5	66339285
cg08071726	chr5	66338009
cg08071717	chr5	66336561
cg08071715	chr5	66336117
cg08071696	chr5	66334727
cg08071695	chr5	66334614
cg08071669	chr5	66330161
cg08071667	chr5	66329416
cg08050951	chr5	63170766
cg08050950	chr5	63170764
cg08050935	chr5	63168126
cg08050929	chr5	63167149
cg08050928	chr5	63167077
cg08050927	chr5	63166819
cg08050913	chr5	63164568
cg08050912	chr5	63164368
cg08026510	chr5	59710117	MIR582	distal_enhancer
cg08026507	chr5	59709616	MIR582	distal_enhancer
cg08026500	chr5	59708842	PDE4D	GeneBody
cg08026498	chr5	59708484	PDE4D	GeneBody
cg08026495	chr5	59707767	MIR582	distal_enhancer
cg08026488	chr5	59706298	PDE4D	GeneBody
cg08019297	chr5	58547940	LINC02108	GeneBody
cg08019281	chr5	58545477	LINC02108	distal_enhancer
cg08019277	chr5	58545145	LINC02108	distal_enhancer
cg08019271	chr5	58543789	LINC02108	GeneBody
cg08019270	chr5	58543661	LINC02108	GeneBody
cg08018231	chr5	58382449	PLK2	distal_enhancer
cg08018222	chr5	58379155	PLK2	distal_enhancer
cg08018220	chr5	58378840
cg08018219	chr5	58378690
cg08018149	chr5	58375806
cg08018115	chr5	58369969
cg08018092	chr5	58366138
cg07972699	chr5	52609422
cg07972687	chr5	52606883	MFSD4BP1	distal_enhancer
cg07972686	chr5	52606870	MFSD4BP1	distal_enhancer
cg07972676	chr5	52605556
cg07972668	chr5	52604670
cg07972649	chr5	52600212
cg07972636	chr5	52599186	MFSD4BP1	distal_enhancer
cg07972627	chr5	52597873
cg07968990	chr5	51920142
cg07968975	chr5	51917239
cg07968956	chr5	51914433
cg07968901	chr5	51903674
cg07968830	chr5	51892555
cg07968811	chr5	51889226	RNA5SP182	other_regul_region
cg07968805	chr5	51887883	RNA5SP182	other_regul_region
cg07967002	chr5	51568318
cg07966993	chr5	51564839
cg07966991	chr5	51564384
cg07966986	chr5	51563006
cg07966981	chr5	51561589
cg07966980	chr5	51561382
cg07966973	chr5	51558757
cg07966967	chr5	51557182
cg07959926	chr5	50507009
cg07959856	chr5	50495934
cg07937131	chr5	44732149
cg07937109	chr5	44728183
cg13108916	chr8	127749147	CASC11	distal_enhancer
cg13084950	chr8	124790112
cg13084948	chr8	124790028	MIR4662A	distal_enhancer
cg13084947	chr8	124789891	MIR4662A	distal_enhancer
cg13083607	chr8	124676919	MTSS1	distal_enhancer
cg13083606	chr8	124676871	MTSS1	distal_enhancer
cg13083605	chr8	124676856	MTSS1	distal_enhancer
cg13082269	chr8	124574608	MTSS1	distal_enhancer
cg13082251	chr8	124573555	MTSS1	distal_enhancer
cg13082244	chr8	124573103	MTSS1;LOC105375740	GeneBody;GeneBody
cg13072338	chr8	123490448	U4	distal_enhancer
cg13072337	chr8	123490191	U4	distal_enhancer
cg13063777	chr8	122813913	ZHX2	GeneBody
cg13063776	chr8	122813489	ZHX2	GeneBody
cg13055239	chr8	121620526	HAS2-AS1	distal_enhancer
cg13055237	chr8	121620362	HAS2-AS1	distal_enhancer
cg13055235	chr8	121619910	HAS2-AS1	distal_enhancer
cg13048327	chr8	120601270	SNTB1	GeneBody
cg13048326	chr8	120601161	SNTB1	GeneBody
cg13048325	chr8	120601112	SNTB1	GeneBody
cg13047681	chr8	120530325	MTBP	distal_enhancer
cg13047679	chr8	120530079	MTBP	distal_enhancer
cg00523922	chr1	31381921	FABP3	distal_enhancer
cg00523921	chr1	31381750	FABP3	distal_enhancer
cg00523920	chr1	31381556
cg00483031	chr1	28306534	MED18	distal_enhancer
cg00483029	chr1	28306461	MED18	distal_enhancer
cg00480627	chr1	28163591	PTAFR	distal_enhancer
cg00480622	chr1	28163257	PTAFR	distal_enhancer
cg00480621	chr1	28163207	PTAFR	distal_enhancer
cg00479831	chr1	28107911
cg00477377	chr1	27904702	RPA2	distal_enhancer
cg00477375	chr1	27904334	RPA2	distal_enhancer
cg00469785	chr1	27451502	WASF2	GeneBody
cg00462615	chr1	27028040	TENT5B	distal_enhancer
cg00462609	chr1	27027628
cg00462594	chr1	27027037
cg00446494	chr1	26083860
cg00446489	chr1	26083292	TRIM63	distal_enhancer
cg00444783	chr1	25969430	PAFAH2	GeneBody
cg00444782	chr1	25969356	PAFAH2	GeneBody
cg00444780	chr1	25968923	RNU6-110P	distal_enhancer
cg00444649	chr3	158133946	RSRC1	GeneBody
cg00442243	chr1	25806374	SELENON	GeneBody
cg00442242	chr1	25806316	SELENON	GeneBody
cg00442238	chr1	25805692	SEPN1;SELENON	distal_enhancer;distal_enhancer
cg00439713	chr1	25632020	MAN1C1	distal_enhancer
cg00439712	chr1	25632015	MAN1C1	distal_enhancer
cg00425589	chr1	24699996
cg00425585	chr1	24699822
cg00425584	chr1	24699792
cg00422283	chr1	24487260
cg00422281	chr1	24487117
cg00422261	chr1	24485861
cg00401470	chr1	23120335	LUZP1	GeneBody
cg00401469	chr1	23120231	LUZP1	GeneBody
cg00401453	chr1	23119072	LUZP1	GeneBody
cg00385486	chr1	22019988	LINC00339	other_regul_region
cg00385472	chr1	22018777	LINC00339	distal_enhancer
cg00380931	chr1	21788797
cg00380917	chr1	21788119
cg00371561	chr1	21248463	ECE1	GeneBody
cg00371556	chr1	21248090	ECE1	GeneBody
cg00371331	chr1	21236237	ECE1	GeneBody
cg00371322	chr1	21235849	ECE1	GeneBody
cg00371312	chr1	21234821	ECE1	GeneBody
cg00369407	chr1	21099871	EIF4G3	distal_enhancer
cg00369166	chr1	21077014	EIF4G3	GeneBody
cg00369165	chr1	21076836	EIF4G3	GeneBody
cg00314805	chr1	17282635	PADI3	GeneBody
cg00314804	chr1	17282459	MIR3972	distal_enhancer
cg00314798	chr1	17281859	PADI3	GeneBody
cg00292039	chr1	15916579	SPEN	GeneBody
cg00285934	chr1	15598944	LOC124903854	GeneBody
cg00285933	chr1	15598935	LOC124903854	GeneBody
cg00285930	chr1	15598466	LOC124903854	GeneBody
cg00285917	chr1	15597054	LOC124903854	GeneBody
cg00285914	chr1	15596917	LOC124903854	GeneBody
cg00285913	chr1	15596726	LOC124903854	GeneBody
cg00256887	chr1	13488851	LRRC38;LOC102724856	GeneBody;GeneBody
cg00256876	chr1	13487878	LRRC38;LOC102724856	GeneBody;GeneBody
cg00256858	chr1	13487207	LOC102724856	TSS1500
cg00246084	chr1	12425626	VPS13D	GeneBody
cg00246083	chr1	12425584	VPS13D	GeneBody
cg00238808	chr1	11961849	PLOD1	GeneBody
cg00238798	chr1	11960767	PLOD1	GeneBody
cg00235842	chr1	11816053	CLCN6	GeneBody
cg00235840	chr1	11815861	CLCN6	GeneBody
cg00235839	chr1	11815759	CLCN6	distal_enhancer
cg00199628	chr1	9815673	CLSTN1	distal_enhancer
cg00199627	chr1	9815658	CLSTN1	distal_enhancer
cg00199618	chr1	9814647	CLSTN1	GeneBody
cg00169169	chr1	8086983	ERRFI1-DT	GeneBody
cg00169168	chr1	8086911	ERRFI1-DT	GeneBody
cg00142888	chr1	6509923	PLEKHG5	distal_enhancer
cg00142884	chr1	6509751	PLEKHG5	GeneBody
cg00142883	chr1	6509747	PLEKHG5	GeneBody
cg27530571	chrX	124096091	STAG2	GeneBody
cg27530568	chrX	124095390	STAG2	GeneBody
cg27530551	chrX	124094859	STAG2	GeneBody
cg27530549	chrX	124094022	STAG2	GeneBody
cg27530533	chrX	124092263	STAG2	GeneBody
cg27530527	chrX	124090694	STAG2	GeneBody
cg27530498	chrX	124087572	STAG2	GeneBody
cg27530494	chrX	124086737	ZIK1P1	distal_enhancer
cg27530472	chrX	124084597	STAG2	GeneBody
cg27530460	chrX	124083456	STAG2	GeneBody
cg27530455	chrX	124082296	STAG2	GeneBody
cg27530449	chrX	124081464	STAG2	GeneBody
cg27530429	chrX	124080243	ZIK1P1	other_regul_region
cg27530404	chrX	124077702	STAG2	GeneBody
cg27530395	chrX	124075995	STAG2	GeneBody
cg27530361	chrX	124071209	STAG2	GeneBody
cg27530354	chrX	124069771	STAG2	GeneBody
cg27530344	chrX	124068632	STAG2	GeneBody
cg27530338	chrX	124067634	STAG2	GeneBody
cg27530327	chrX	124066367	STAG2	distal_enhancer
cg27530326	chrX	124066238	STAG2	GeneBody
cg27530325	chrX	124066044	STAG2	GeneBody
cg27530321	chrX	124065082	STAG2	GeneBody
cg27530306	chrX	124063729	STAG2	GeneBody
cg27530301	chrX	124063194	STAG2	GeneBody
cg27530300	chrX	124063095	STAG2	GeneBody
cg27530299	chrX	124062966	STAG2	GeneBody
cg27530297	chrX	124062365	STAG2	GeneBody
cg27530296	chrX	124061850	STAG2	GeneBody
cg27530294	chrX	124061456	STAG2	GeneBody
cg27530250	chrX	124057876	STAG2	GeneBody
cg27530247	chrX	124056955	STAG2	GeneBody
cg27530227	chrX	124056195	STAG2	GeneBody
cg27530198	chrX	124051869	STAG2	GeneBody
cg27530182	chrX	124051211	STAG2	GeneBody
cg27530179	chrX	124050350	STAG2	GeneBody
cg27530176	chrX	124050191	STAG2	GeneBody
cg27530173	chrX	124049384	STAG2	GeneBody
cg27530161	chrX	124047698	STAG2	GeneBody
cg27530157	chrX	124047440	STAG2	GeneBody
cg27530149	chrX	124045241	STAG2	distal_enhancer
cg27530124	chrX	124042619	STAG2	GeneBody
cg27530118	chrX	124041266	STAG2	GeneBody
cg27530080	chrX	124037528	STAG2	GeneBody
cg27530048	chrX	124033847	STAG2	GeneBody
cg27530023	chrX	124031042	STAG2	GeneBody
cg27529980	chrX	124028375	STAG2	distal_enhancer
cg27529966	chrX	124025885	STAG2	exon1
cg27529949	chrX	124022573	STAG2	GeneBody
cg27529937	chrX	124022049	STAG2	GeneBody
cg27529931	chrX	124021375	STAG2	GeneBody
cg27529636	chrX	123994384	STAG2	distal_enhancer
cg27529234	chrX	123961849	STAG2	prox_enhancer	S_Shore
cg27300575	chr11	102209523	YAP1	GeneBody
cg27292308	chr12	49052621	KMT2D	promoter
cg27227338	chrX	77781128	ATRX	GeneBody
cg27226563	chrX	77717154	ATRX	GeneBody
cg27226460	chrX	77704734	ATRX	GeneBody
cg27226405	chrX	77697914	ATRX	GeneBody
cg27226398	chrX	77696903	ATRX	GeneBody
cg27226397	chrX	77696626	ATRX	GeneBody
cg27226394	chrX	77695375	ATRX	GeneBody
cg27226392	chrX	77693829	FABP5P15	distal_enhancer
cg27226379	chrX	77692060	FABP5P15	other_regul_region
cg27226367	chrX	77688676	ATRX	GeneBody
cg27226330	chrX	77684969	ATRX	GeneBody
cg27226325	chrX	77684409	ATRX	GeneBody
cg27226269	chrX	77676622	ATRX	GeneBody
cg27226268	chrX	77676245	ATRX	GeneBody
cg27226191	chrX	77664530	ATRX	GeneBody
cg27226172	chrX	77663454	ATRX	GeneBody
cg27226110	chrX	77656585	ATRX	GeneBody
cg27226096	chrX	77654165	ATRX	GeneBody
cg27226091	chrX	77653100	ATRX	GeneBody
cg27226075	chrX	77652229	ATRX	GeneBody
cg27225938	chrX	77635716	ATRX	other_regul_region
cg27225922	chrX	77633816	ATRX	GeneBody
cg27225920	chrX	77633659	ATRX	GeneBody
cg27225918	chrX	77633359	ATRX	GeneBody
cg27225816	chrX	77622646	ATRX	GeneBody
cg27225799	chrX	77620451	ATRX	GeneBody
cg27225797	chrX	77620186	ATRX	GeneBody
cg27225792	chrX	77618846	ATRX	GeneBody
cg27225790	chrX	77618663	ATRX	GeneBody
cg27225783	chrX	77616685	ATRX	GeneBody
cg27225726	chrX	77606618	ATRX	GeneBody
cg21543525	chr16	56793836	NUP93	distal_enhancer
cg21540998	chr16	56600952	MT2A	other_regul_region
cg21540646	chr16	56577035
cg21537739	chr16	56332857	GNAO1	GeneBody
cg21537008	chr16	56277479	GNAO1	GeneBody
cg21536360	chr16	56203191	CTD-2050B12.2	distal_enhancer
cg21535117	chr16	56041884	GNAO1-DT	other_regul_region
cg21532470	chr16	55703618	SLC6A2	GeneBody
cg21526424	chr16	55022014	MTND5P34	distal_enhancer	S_Shelf
cg21525632	chr16	54957373
cg21522204	chr16	54634112	LOC105371274	exon1
cg21514333	chr16	53946249	FTO	distal_enhancer
cg21512894	chr16	53773485	FTO	distal_enhancer
cg21498674	chr16	51983177
cg21498569	chr16	51971350	C16orf97	distal_enhancer
cg21497493	chr16	51818503	LINC01571	other_regul_region
cg21488747	chr16	50821788	LINC02168	other_regul_region
cg21488144	chr16	50747955	CYLD	prox_enhancer
cg21486268	chr16	50611305	NKD1;LOC124903773	GeneBody;GeneBody
cg21483510	chr16	50382416
cg21481123	chr16	50210801	ADCY7	distal_enhancer
cg21473869	chr16	49705027	MRPS21P7	distal_enhancer
cg21472258	chr16	49592951	ZNF423	GeneBody
cg21470848	chr16	49492318	ADAM3B	distal_enhancer	N_Shore
cg21470846	chr16	49492187	ZNF423	GeneBody	N_Shore
cg21470845	chr16	49492161	ZNF423	GeneBody	N_Shore
cg21470843	chr16	49491989	LINC02179	distal_enhancer	N_Shore
cg21469292	chr16	49350867
cg21462309	chr16	48526754	MOCS1P1	distal_enhancer
cg21460040	chr16	48353694	LONP2	GeneBody
cg21458155	chr16	48164978	ABCC11	GeneBody
cg21457622	chr16	48117580	ABCC12	distal_enhancer
cg21450190	chr11	32176456
cg21446707	chr16	46909048	GPT2	distal_enhancer
cg21378435	chr16	30953758	ORAI3	GeneBody	N_Shelf
cg21376071	chr16	30844818	BCL7C	GeneBody
cg21371219	chr16	30628803
cg21366546	chr16	30409484	ZNF771	GeneBody	S_Shore
cg21364971	chr16	30353010	CD2BP2-DT	prox_enhancer	N_Shore
cg21363895	chr16	30187488	CORO1A-AS1	distal_enhancer	S_Shelf
cg21360848	chr16	30055440	LOC112694756	GeneBody	S_Shelf
cg21360403	chr16	30032418	TLCD3B;FAM57B	prox_enhancer;prox_enhancer
cg21355827	chr16	29816572	PAGR1	prox_enhancer	S_Shelf;Island
cg21341770	chr16	28981548	SPNS1	GeneBody
cg21331552	chr16	28327198
cg21327882	chr16	28091329
cg21324688	chr16	27865231	GSG1L	GeneBody
cg21318403	chr16	27428806	IL21R	prox_enhancer
cg21317854	chr16	27375152	IL21R	distal_enhancer
cg21317762	chr16	27368192	IL4R	distal_enhancer
cg21315556	chr16	27223358
cg21314541	chr16	27155153	EEF1A1P38	distal_enhancer
cg21303155	chr16	25839068	HS3ST4	GeneBody
cg21301992	chr16	25708371	HS3ST4	GeneBody
cg21293052	chr16	24906452	SLC5A11	other_regul_region
cg21289026	chr16	24580759
cg21288046	chr16	24505017
cg21283104	chr16	24010680	PRKCB	GeneBody
cg21281023	chr16	23801621	PRKCB	distal_enhancer
cg21275869	chr16	23435811	COG7	GeneBody
cg21275852	chr16	23434619	SNORA75	distal_enhancer
cg21273967	chr16	23297092	SCNN1B	distal_enhancer
cg21271334	chr16	23060901
cg21270687	chr16	22977475
cg21265342	chr16	22321412	POLR3E	GeneBody
cg21263055	chr16	22188866	LOC124903666	TSS1500	N_Shore
cg21261956	chr16	22099217	VWA3A	distal_enhancer
cg21261831	chr16	22077966	MOSMO	GeneBody
cg21260504	chr16	21951068
cg21250724	chr16	21157078	LDAF1;TMEM159	prox_enhancer;prox_enhancer	N_Shore
cg21249914	chr16	21084157	DNAH3	GeneBody
cg21246792	chr16	20799616	ERI2	distal_enhancer
cg21246640	chr16	20775146	ACSM3	GeneBody
cg21232416	chr16	19375680	LOC105371114	GeneBody
cg21231041	chr16	19223440	SYT17	other_regul_region
cg21227194	chr16	18969478	TMC7	distal_enhancer
cg21227191	chr16	18969457	TMC7	distal_enhancer
cg21227189	chr16	18969427	TMC7	distal_enhancer
cg21227185	chr16	18969360	TMC7	distal_enhancer
cg21201486	chr16	16187412	ABCC6	GeneBody
cg21201404	chr16	16183498	ABCC6	GeneBody
cg21200772	chr16	16143182	RPL17P40	distal_enhancer
cg21196303	chr16	15875007	RNU6-213P	distal_enhancer
cg21194717	chr16	15765925	MYH11	GeneBody
cg21194564	chr16	15756596	MYH11	GeneBody
cg21193608	chr16	15704765	MYH11;NDE1	GeneBody;GeneBody
cg21177167	chr16	14600129	PARN	GeneBody
cg21172871	chr16	14300987	MIR193BHG	prox_enhancer	N_Shore
cg21162403	chr16	13216997	SHISA9	GeneBody
cg21158458	chr16	12819662	CPPED1	distal_enhancer
cg21146113	chr16	11972313	UBL5P4	distal_enhancer
cg21140244	chr16	11642858	LITAF	distal_enhancer
cg21140233	chr16	11641957	LITAF	distal_enhancer
cg21140232	chr16	11641901	LITAF	distal_enhancer
cg21140231	chr16	11641899	LITAF	distal_enhancer
cg21136152	chr16	11407828	LOC400499	GeneBody
cg21136110	chr16	11405853	LOC400499	GeneBody
cg21129090	chr16	10972061	CLEC16A	GeneBody
cg21128984	chr16	10964301	CLEC16A	distal_enhancer
cg21125525	chr16	10737302	NUBP1	distal_enhancer
cg21122479	chr16	10521783	LINC01290	distal_enhancer
cg21122385	chr16	10514730	LINC01290	distal_enhancer
cg21113507	chr16	9648257
cg21108394	chr16	9135087	RPL21P119	distal_enhancer
cg21106925	chr16	9050603
cg21106693	chr16	9033640
cg21103674	chr16	8880266	LITAFD	prox_enhancer
cg21099930	chr16	8655523	METTL22	GeneBody
cg21061944	chr16	5092394	FAM86A;EEF2KMT	distal_enhancer;distal_enhancer	S_Shore
cg21061233	chr16	5056570	C16orf89	other_regul_region
cg21059247	chr16	4956155			N_Shore
cg21046378	chr16	4402620	CORO7-PAM16	distal_enhancer
cg21045690	chr16	4377697	VASN	distal_enhancer
cg21043197	chr16	4290772
cg21043152	chr16	4288748	TFAP4	distal_enhancer
cg21023382	chr16	3267157	ZNF263;LINC00921	distal_enhancer;distal_enhancer	S_Shelf
cg21021336	chr16	3174471			S_Shelf;N_Shore
cg21018910	chr16	3096144	ZSCAN10	distal_enhancer
cg21014830	chr16	2962247	KREMEN2	distal_enhancer	N_Shore
cg21011326	chr16	2823459
cg20998562	chr16	2296663	MIR4717	distal_enhancer	N_Shore
cg20993345	chr16	2153823	RAB26	GeneBody	N_Shore
cg20988085	chr16	2016773	NPW	distal_enhancer	N_Shelf
cg20984766	chr16	1924035	HS3ST6	distal_enhancer
cg20965939	chr16	1338165	BAIAP3	GeneBody	S_Shelf
cg20965609	chr16	1330749	RPS20P2	prox_enhancer	N_Shelf
cg20955367	chr16	1055665			N_Shore
cg20944209	chr16	744222	CIAO3;NARFL	other_regul_region;other_regul_region	S_Shelf;N_Shelf
cg20942702	chr16	713037			N_Shore
cg20941551	chr16	686175	JMJD8	prox_enhancer	S_Shore;N_Shore;N_Shelf
cg20937916	chr16	601102	RAB40C	distal_enhancer	S_Shore
cg20935509	chr16	547192	MIR3176	distal_enhancer	S_Shelf
cg20922226	chr16	118217	NPRL3	GeneBody
cg20921843	chr16	96958	NPRL3	GeneBody
cg20910904	chr15	101300075	SNRPA1-DT	GeneBody
cg20910111	chr15	101258348	CHSY1	distal_enhancer
cg20905794	chr15	101015481	RP11-505E24.3	distal_enhancer
cg20903464	chr15	100873353	GCAWKR	GeneBody
cg20890848	chr15	99910317
cg20889361	chr15	99755875	LYSMD4	other_regul_region
cg20886786	chr15	99505098	LOC105371019	GeneBody
cg20884203	chr15	99286750	LRRC28	GeneBody
cg20881655	chr15	99077059
cg20878988	chr15	98904680	IGF1R	GeneBody
cg20878695	chr15	98881677	IGF1R	exon1
cg20873641	chr15	98519289	FAM169BP	promoter
cg20872798	chr15	98442701	LINC02351	distal_enhancer
cg20867308	chr15	97909338
cg20867164	chr15	97899100
cg20848889	chr15	95826987	RNU2-3P	distal_enhancer
cg20844854	chr15	95292247	LETR1	GeneBody
cg20842975	chr15	95024443	LOC105370991	GeneBody
cg20839382	chr15	94582457	LINC02852	distal_enhancer
cg20839321	chr15	94577135	LINC02852	other_regul_region
cg20838255	chr15	94413117	MCTP2	distal_enhancer
cg20836066	chr15	94168435	H3P40	other_regul_region
cg20834655	chr15	93997049	LINC01581	GeneBody
cg20823674	chr15	93030805	YBX2P2	distal_enhancer
cg20823494	chr15	93018740	YBX2P2	distal_enhancer
cg20822510	chr15	92918215	CHD2	GeneBody
cg20820498	chr15	92797180	ASB9P1	prox_enhancer
cg20817115	chr15	92521630	LINC00930	distal_enhancer
cg20815485	chr15	92391913	ST8SIA2	distal_enhancer	N_Shore
cg20815394	chr15	92383811	ST8SIA2	other_regul_region
cg20813871	chr15	92205807
cg20812628	chr15	92082578	SLCO3A1	GeneBody
cg20812562	chr15	92077653	SLCO3A1	GeneBody
cg20809734	chr15	91849970	SLCO3A1	distal_enhancer	N_Shelf
cg20808542	chr15	91706631
cg20807119	chr15	91522890
cg20805444	chr15	91303082
cg20804865	chr15	91247769	SV2B	distal_enhancer
cg20799829	chr15	90886362	FES	GeneBody	S_Shore
cg20790062	chr15	90214809	RPS12P26	distal_enhancer
cg20788921	chr15	90158203	RN7SL346P	distal_enhancer
cg20788664	chr15	90143376	RN7SL346P	distal_enhancer
cg20787718	chr15	90087176	IDH2	GeneBody
cg20787716	chr15	90087107	IDH2	GeneBody
cg20787715	chr15	90087096	IDH2	GeneBody
cg20781063	chr15	89673227	PLIN1	distal_enhancer
cg20778671	chr15	89500845	RHCG	distal_enhancer
cg20778563	chr15	89495126	RHCG	prox_enhancer	N_Shore
cg20778273	chr15	89472975	RHCG	distal_enhancer
cg20777951	chr15	89442699
cg20775205	chr15	89299847	MIR6766	distal_enhancer
cg20773410	chr15	89139959	HMGB1P8	distal_enhancer
cg20773307	chr15	89129622	ABHD2	GeneBody
cg20771796	chr15	89004342
cg20769984	chr15	88878782	HAPLN3	other_regul_region	N_Shelf
cg20763093	chr15	88274853	NTRK3	distal_enhancer
cg20762596	chr15	88244121	NTRK3-AS1	promoter
cg20739764	chr15	85317923
cg20737562	chr15	85044328	PDE8A	distal_enhancer
cg20735221	chr15	84846131	ALPK3	GeneBody
cg20734999	chr15	84826515	ALPK3	distal_enhancer
cg20732409	chr15	84638221	ZSCAN2-AS1	distal_enhancer	S_Shelf
cg20729269	chr15	84143094	DNM1P41	distal_enhancer
cg20728510	chr15	84035619	ADAMTSL3	GeneBody
cg20728508	chr15	84035015	ADAMTSL3	GeneBody
cg20726203	chr15	83734934	ADAMTSL3	GeneBody
cg20724671	chr15	83565837	ADAMTSL3	distal_enhancer
cg20724641	chr15	83559403	ADAMTSL3	distal_enhancer
cg20722908	chr15	83380810	SH3GL3	distal_enhancer	S_Shore
cg20721382	chr15	83248519	BNC1	promoter
cg20705782	chr15	81939826	LINC01418	distal_enhancer
cg20704672	chr15	81809778	LINC01418	promoter
cg20700164	chr15	81257019	IL16	GeneBody
cg20699355	chr15	81156010	CFAP161;C15orf26	distal_enhancer;distal_enhancer
cg20698944	chr15	81108578	ANP32BP3	distal_enhancer
cg20698921	chr15	81106699	ANP32BP3	distal_enhancer
cg20697330	chr15	80970394	MESD	GeneBody
cg20696064	chr15	80856596	MIR549A	distal_enhancer
cg20693476	chr15	80619793
cg20692861	chr15	80567906	ARNT2	GeneBody
cg20691410	chr15	80419069	ARNT2	distal_enhancer
cg20684921	chr15	79850085	MTHFS;ST20-MTHFS	GeneBody;GeneBody
cg20683051	chr15	79596115	TFDP1P3	distal_enhancer
cg20681793	chr15	79451023	MINAR1	GeneBody
cg20680816	chr15	79340336	TMED3	GeneBody
cg20679369	chr15	79185196
cg20677883	chr15	79028424	RASGRF1	other_regul_region
cg20677852	chr15	79025423	RASGRF1	distal_enhancer
cg20677229	chr15	78980102	RASGRF1;LOC100129540	GeneBody;GeneBody
cg20676107	chr15	78910173
cg20673016	chr15	78738279	GOLGA6GP	distal_enhancer
cg20671989	chr15	78638910	CHRNB4	distal_enhancer	N_Shore
cg20668971	chr15	78397041
cg20667959	chr15	78315992
cg20667867	chr15	78308724
cg20667004	chr15	78242149
cg20666399	chr15	78196208	IDH3A	other_regul_region
cg20665241	chr15	78108298	CIB2	GeneBody
cg20664767	chr15	78076482	TBC1D2B	GeneBody	N_Shore
cg20662582	chr15	77910801	GOLGA6FP	distal_enhancer
cg20662378	chr15	77900622	CSPG4P13	distal_enhancer	N_Shelf
cg20661902	chr15	77875367	CSPG4P13	distal_enhancer
cg20658619	chr15	77650449	LINGO1-AS1	distal_enhancer
cg20657969	chr15	77618096	LINGO1	distal_enhancer	S_Shelf
cg20653799	chr15	77186723	PEAK1	GeneBody
cg20652118	chr15	77024235	PSTPIP1;PSTPIP1	TSS200;TSS1500	N_Shelf
cg02949825	chr2	68784463	ARHGAP25	distal_enhancer
cg02947236	chr2	68436442	WDR4P2	distal_enhancer
cg02947235	chr2	68436422	WDR4P2	distal_enhancer
cg02945119	chr2	68200593	PPP3R1	GeneBody
cg02945118	chr2	68200516	PPP3R1	GeneBody
cg17575837	chr12	49022331	KMT2D	GeneBody	S_Shelf;N_Shelf
cg17575831	chr12	49022216	KMT2D	GeneBody	S_Shelf
cg17575829	chr12	49022108	KMT2D	GeneBody	S_Shelf
cg17546558	chr12	45897058	ARID2	GeneBody
cg17546521	chr12	45893532	KNOP1P2	distal_enhancer
cg17546514	chr12	45892166	KNOP1P2	distal_enhancer
cg17546513	chr12	45891977	KNOP1P2	distal_enhancer
cg17546472	chr12	45888475	ARID2	GeneBody
cg17546199	chr12	45854072	ARID2	GeneBody
cg17546166	chr12	45850016	LOC105369745	TSS1500
cg17546165	chr12	45849731	LOC105369745;LOC105369745	TSS200;TSS1500
cg17546160	chr12	45848927	ARID2	distal_enhancer
cg17546149	chr12	45846874	ARID2	promoter
cg17546146	chr12	45846418	ARID2;LOC105369745	GeneBody;GeneBody
cg17546103	chr12	45839389	ARID2;LOC105369745	GeneBody;GeneBody
cg17546090	chr12	45838071	ARID2;LOC105369745	GeneBody;GeneBody
cg17546011	chr12	45823063	ARID2	GeneBody
cg17545996	chr12	45820607	ARID2	GeneBody
cg17545979	chr12	45817818	ARID2	other_regul_region
cg17545969	chr12	45816674	ARID2	GeneBody
cg17545936	chr12	45811433	ARID2	GeneBody
cg17545310	chr12	45730535	ARID2	prox_enhancer	S_Shelf;Island
cg17392513	chr12	25249980	KRAS	prox_enhancer	N_Shore
cg17392416	chr12	25245345	KRAS	GeneBody
cg17392274	chr12	25227355	KRAS	GeneBody
cg17392191	chr12	25216777	KRAS;LOC124902899	GeneBody;GeneBody
cg17392130	chr12	25207100	KRAS	GeneBody
cg17344553	chr12	18647986	PSMC1P9	other_regul_region
cg17344537	chr12	18644753	PSMC1P9	distal_enhancer
cg17344506	chr12	18640448	PSMC1P9	distal_enhancer
cg17344481	chr12	18635496	PIK3C2G	GeneBody
cg17344338	chr12	18609584	PSMC1P9	distal_enhancer
cg17344336	chr12	18608948	PIK3C2G	GeneBody
cg17344187	chr12	18578155	PIK3C2G	GeneBody
cg17344113	chr12	18565202	PIK3C2G	GeneBody
cg17344107	chr12	18563409	PIK3C2G	GeneBody
cg17344105	chr12	18562922	PIK3C2G	GeneBody
cg17344103	chr12	18562846	PIK3C2G	GeneBody
cg17344019	chr12	18548987	PIK3C2G	GeneBody
cg17344006	chr12	18546389	PIK3C2G	GeneBody
cg17343972	chr12	18539592	PIK3C2G	GeneBody
cg17343963	chr12	18538160	PIK3C2G	GeneBody
cg17343930	chr12	18528832	PIK3C2G	GeneBody
cg17343791	chr12	18505361	ZKSCAN7P1	distal_enhancer
cg17343786	chr12	18504386	PIK3C2G	GeneBody
cg17343783	chr12	18503328	PIK3C2G	GeneBody
cg17343780	chr12	18502803	ZKSCAN7P1	distal_enhancer
cg17343677	chr12	18497634	ZKSCAN7P1	promoter
cg17343672	chr12	18496759	PIK3C2G	GeneBody
cg17343666	chr12	18496123	PIK3C2G	GeneBody
cg17343665	chr12	18495810	PIK3C2G	GeneBody
cg17343650	chr12	18491555	PIK3C2G	GeneBody
cg17343636	chr12	18488921	PIK3C2G	GeneBody
cg17343624	chr12	18486599	PIK3C2G	GeneBody
cg17343270	chr12	18423999	PIK3C2G;LOC124902891	GeneBody;GeneBody
cg17343266	chr12	18422867	PIK3C2G;LOC124902891	GeneBody;GeneBody
cg17343258	chr12	18420960	PIK3C2G;LOC124902891	GeneBody;GeneBody
cg17343135	chr12	18395992	PIK3C2G	GeneBody
cg17343023	chr12	18381867	PIK3C2G	GeneBody
cg17342990	chr12	18376258	PIK3C2G	GeneBody
cg17342950	chr12	18371281	PIK3C2G	GeneBody
cg17342907	chr12	18368482	PIK3C2G	GeneBody
cg17342875	chr12	18362886	PIK3C2G	GeneBody
cg17342816	chr12	18352620	PIK3C2G	GeneBody
cg17342780	chr12	18346768	PIK3C2G	GeneBody
cg17342763	chr12	18343927	NDFIP1P1	distal_enhancer
cg17342737	chr12	18338942	PIK3C2G	GeneBody
cg17342726	chr12	18337384	PIK3C2G	GeneBody
cg17342651	chr12	18324931	PIK3C2G	GeneBody
cg17342553	chr12	18313962	PIK3C2G	GeneBody
cg17342485	chr12	18298946	PIK3C2G;LOC124902890	GeneBody;GeneBody
cg17342463	chr12	18292820	PIK3C2G;LOC124902890	GeneBody;GeneBody
cg17342451	chr12	18290929	PIK3C2G;LOC124902890	GeneBody;GeneBody
cg17342424	chr12	18287367	PIK3C2G;LOC124902890	GeneBody;GeneBody
cg17342422	chr12	18286896	PIK3C2G;LOC124902890	GeneBody;GeneBody
cg17342411	chr12	18284155	PIK3C2G	distal_enhancer
cg17342394	chr12	18280191	PIK3C2G	GeneBody
cg17309452	chr5	38945673	RICTOR	GeneBody
cg17300960	chr12	12718942	CDKN1B	prox_enhancer	S_Shore
cg17300950	chr12	12718398	CDKN1B	prox_enhancer	S_Shore
cg17300927	chr12	12718011	CDKN1B	promoter	Island
cg17291086	chr12	11890385	ETV6	GeneBody
cg17291043	chr12	11885968	BCL2L14	distal_enhancer
cg17291037	chr12	11885241	ETV6	GeneBody
cg17291002	chr12	11882547	BCL2L14	distal_enhancer
cg17290838	chr12	11869700	BCL2L14	distal_enhancer
cg17290714	chr12	11859701	ETV6	GeneBody
cg17290624	chr12	11853529	ETV6	GeneBody
cg17290472	chr12	11843183	ETV6	GeneBody
cg17290416	chr12	11839233	ETV6	distal_enhancer
cg17289311	chr12	11735514	ETV6	GeneBody
cg17288312	chr12	11650117	ETV6	prox_enhancer	S_Shore
cg17206146	chr12	4290970	CCND2-AS1	distal_enhancer
cg17206095	chr12	4288987	CCND2-AS1	distal_enhancer
cg17205878	chr12	4278859	CCND2-AS1	distal_enhancer	S_Shelf
cg17205853	chr12	4276168	CCND2-AS1	prox_enhancer	S_Shore
cg17205750	chr12	4274178	CCND2	exon1	Island
cg17158900	chr12	938224	RAD52	TSS1500
cg17158820	chr12	933001	RAD52	exon1
cg17158792	chr12	931242	LOC124902855;LOC124902855;RAD52	TSS200;TSS1500;TSS1500
cg17158776	chr12	930454	LOC124902855;RAD52	TSS1500;TSS1500
cg17158769	chr12	930064	LOC124902855;RAD52	TSS1500;exon1
cg17158768	chr12	929926	LOC124902855	TSS1500
cg17158767	chr12	929854	LOC124902855	TSS1500
cg17158764	chr12	929698	RAD52	GeneBody
cg17158704	chr12	926765	RAD52	GeneBody
cg17158687	chr12	925454	RAD52	GeneBody
cg17158595	chr12	920246	RAD52	GeneBody
cg17158523	chr12	916791	RAD52	distal_enhancer
cg17158461	chr12	914528	RAD52	distal_enhancer
cg17158450	chr12	913790	RAD52	GeneBody
cg17158431	chr12	912244	RAD52	distal_enhancer
cg17150609	chr12	385934	KDM5A	distal_enhancer	N_Shelf
cg17150589	chr12	384297	KDM5A	GeneBody
cg17150406	chr12	366704	KDM5A	GeneBody
cg17150395	chr12	365197	KDM5A	GeneBody
cg17150364	chr12	362990	KDM5A	GeneBody
cg17150360	chr12	362829	KDM5A	other_regul_region
cg17150303	chr12	356508	KDM5A	GeneBody
cg17150294	chr12	355479	KDM5A	GeneBody
cg17150281	chr12	354203	KDM5A	GeneBody
cg17150235	chr12	351027	KDM5A	GeneBody
cg17150228	chr12	350646	KDM5A	GeneBody
cg17150122	chr12	342357	KDM5A	GeneBody
cg17150046	chr12	334324	KDM5A	distal_enhancer
cg17150042	chr12	333510	KDM5A	GeneBody
cg17150032	chr12	331911	KDM5A	GeneBody
cg17150019	chr12	328992	KDM5A	GeneBody
cg17150014	chr12	328273	KDM5A	GeneBody
cg17149949	chr12	323123	KDM5A	GeneBody
cg17149948	chr12	322995	KDM5A	GeneBody
cg17149943	chr12	322332	KDM5A	GeneBody
cg17149939	chr12	321025	KDM5A	GeneBody
cg17149909	chr12	319356	KDM5A	GeneBody
cg17149898	chr12	318142	KDM5A	GeneBody
cg17149857	chr12	314132	KDM5A	GeneBody
cg17149851	chr12	313076	KDM5A	GeneBody
cg17149826	chr12	311626	KDM5A	GeneBody
cg17149821	chr12	311009	KDM5A	GeneBody
cg17149814	chr12	310688	KDM5A	GeneBody
cg17149802	chr12	309946	KDM5A	GeneBody
cg17149799	chr12	309285	KDM5A	GeneBody
cg17149781	chr12	307539	KDM5A	GeneBody
cg17149778	chr12	307289	KDM5A	GeneBody
cg17149774	chr12	306954	KDM5A	GeneBody
cg17149699	chr12	297125	KDM5A	GeneBody
cg17149697	chr12	296766	KDM5A	GeneBody
cg17149685	chr12	295745	KDM5A	GeneBody
cg17149682	chr12	295135	KDM5A	GeneBody
cg17149631	chr12	284435	KDM5A	GeneBody
cg17040904	chr11	118495767	KMT2A	GeneBody
cg16973147	chr11	119299159	CBL	GeneBody
cg16973143	chr11	119298465	RNU6-262P	distal_enhancer
cg16973127	chr11	119297396	CBL	GeneBody
cg16973126	chr11	119297305	CBL	GeneBody
cg16973124	chr11	119297006	CBL	GeneBody
cg16973083	chr11	119293556	RNU6-262P	distal_enhancer
cg16972988	chr11	119285544	RNU6-262P	distal_enhancer
cg16972913	chr11	119280175	CBL	GeneBody
cg16972898	chr11	119278569	CBL	GeneBody
cg16972895	chr11	119278314	CBL	GeneBody
cg16972893	chr11	119277776	RNU6-262P	other_regul_region
cg16972891	chr11	119277384	CBL	GeneBody
cg16972878	chr11	119276022	RNU6-262P	other_regul_region
cg16972876	chr11	119275948	RNU6-262P	other_regul_region
cg16972861	chr11	119274909	RNU6-262P	distal_enhancer
cg16972859	chr11	119274654	CBL	GeneBody
cg16972855	chr11	119273893	CBL	GeneBody
cg16972848	chr11	119273058	RNU6-262P	distal_enhancer
cg16972828	chr11	119271851	RNU6-262P	distal_enhancer
cg16972348	chr11	119227466	CBL	GeneBody
cg16972017	chr11	119206521	CBL	exon1	Island
cg16960089	chr11	118523965	TTC36	distal_enhancer
cg16960064	chr11	118521735	KMT2A;TTC36-AS1	GeneBody;GeneBody
cg16960060	chr11	118521366	KMT2A;TTC36-AS1	GeneBody;GeneBody
cg16960057	chr11	118521231	KMT2A;TTC36-AS1	GeneBody;GeneBody
cg16960032	chr11	118520132	KMT2A;TTC36-AS1	GeneBody;GeneBody
cg16960030	chr11	118520000	KMT2A;TTC36-AS1	GeneBody;GeneBody
cg16960029	chr11	118519830	TTC36	distal_enhancer
cg16959971	chr11	118515446	KMT2A;TTC36-AS1	GeneBody;GeneBody
cg16959935	chr11	118512001	KMT2A;TTC36-AS1	GeneBody;GeneBody
cg16959928	chr11	118511187	KMT2A	GeneBody
cg16959921	chr11	118510022	KMT2A	GeneBody
cg16959918	chr11	118509356	KMT2A	GeneBody
cg16959917	chr11	118509153	KMT2A	GeneBody
cg16959893	chr11	118507690	KMT2A	GeneBody
cg16959890	chr11	118507568	KMT2A	GeneBody
cg16959887	chr11	118506770	KMT2A	GeneBody
cg16959830	chr11	118501506	KMT2A	GeneBody
cg16959822	chr11	118501021	KMT2A	GeneBody
cg16959819	chr11	118500416	TTC36	distal_enhancer
cg16959814	chr11	118499848	KMT2A	GeneBody
cg16959807	chr11	118499521	KMT2A	GeneBody
cg16959805	chr11	118498849	KMT2A	GeneBody
cg16959798	chr11	118498309	KMT2A	GeneBody
cg16959797	chr11	118498003	TTC36	distal_enhancer
cg16959772	chr11	118496860	KMT2A	GeneBody
cg16959768	chr11	118496333	KMT2A	GeneBody
cg16959765	chr11	118496112	KMT2A	GeneBody
cg16959761	chr11	118495568	KMT2A	GeneBody
cg16959749	chr11	118494703	KMT2A	GeneBody
cg16959748	chr11	118494604	KMT2A	GeneBody
cg16959746	chr11	118494396	KMT2A	GeneBody
cg16959745	chr11	118494123	TTC36	distal_enhancer
cg16959737	chr11	118493119	TTC36	distal_enhancer
cg16959710	chr11	118492090	KMT2A	GeneBody
cg16959708	chr11	118491917	KMT2A	GeneBody
cg16959704	chr11	118491276	TTC36	distal_enhancer
cg16959700	chr11	118491016	KMT2A	GeneBody
cg16959696	chr11	118490147	KMT2A	GeneBody
cg16959695	chr11	118489816	TTC36	distal_enhancer
cg16959638	chr11	118484456	KMT2A	GeneBody
cg16959637	chr11	118484196	KMT2A	GeneBody
cg16959634	chr11	118483655	KMT2A	GeneBody
cg16959599	chr11	118482457	KMT2A	GeneBody
cg16959598	chr11	118482381	KMT2A	GeneBody
cg16959583	chr11	118478496	KMT2A	GeneBody
cg16959582	chr11	118478176	KMT2A	GeneBody
cg16959569	chr11	118477010	KMT2A	distal_enhancer
cg16959535	chr11	118475358	KMT2A	GeneBody
cg16959489	chr11	118472415	KMT2A	distal_enhancer
cg16959473	chr11	118468848	KMT2A	GeneBody
cg16959472	chr11	118468820	KMT2A	GeneBody
cg16959307	chr11	118447662	KMT2A	GeneBody
cg16895358	chr11	112095531	SDHD	GeneBody
cg16895271	chr11	112088495	SDHD	GeneBody	S_Shore
cg16895258	chr11	112087868	TIMM8B	TSS1500	S_Shore
cg16866492	chr11	108368601	ATM;C11orf65	GeneBody;GeneBody
cg16866458	chr11	108365208	ATM;C11orf65	GeneBody;GeneBody
cg16866452	chr11	108363292	ATM;C11orf65	GeneBody;GeneBody
cg16866371	chr11	108353856	ATM;C11orf65	GeneBody;GeneBody
cg16866342	chr11	108347134	ATM;C11orf65	GeneBody;GeneBody
cg16866332	chr11	108343905	Y_RNA	other_regul_region
cg16866330	chr11	108343240	ATM;C11orf65	GeneBody;GeneBody
cg16866293	chr11	108335921	ATM;C11orf65	GeneBody;GeneBody
cg16866289	chr11	108335460	Y_RNA	distal_enhancer
cg16866285	chr11	108335029	ATM;C11orf65	GeneBody;GeneBody
cg16866280	chr11	108334735	ATM;C11orf65	GeneBody;GeneBody
cg16866277	chr11	108333606	Y_RNA	other_regul_region
cg16866272	chr11	108332765	ATM;C11orf65	GeneBody;GeneBody
cg16866256	chr11	108331762	ATM;C11orf65	GeneBody;GeneBody
cg16866250	chr11	108330263	ATM;C11orf65	GeneBody;GeneBody
cg16866248	chr11	108329760	ATM;C11orf65	GeneBody;GeneBody
cg16866239	chr11	108329154	ATM;C11orf65	GeneBody;GeneBody
cg16866220	chr11	108327119	Y_RNA	other_regul_region
cg16866210	chr11	108326224	ATM;C11orf65	GeneBody;GeneBody
cg16866208	chr11	108325781	ATM;C11orf65	GeneBody;GeneBody
cg16866207	chr11	108325416	Y_RNA	distal_enhancer
cg16866203	chr11	108325121	ATM;C11orf65	GeneBody;GeneBody
cg16866172	chr11	108321351	ATM;C11orf65	GeneBody;GeneBody
cg16866146	chr11	108317408	ATM;C11orf65	GeneBody;GeneBody
cg16866123	chr11	108316029	ATM;C11orf65	GeneBody;GeneBody
cg16866121	chr11	108315935	ATM;C11orf65	GeneBody;GeneBody
cg16866110	chr11	108313659	Y_RNA	distal_enhancer
cg16866097	chr11	108311293	ATM;C11orf65	GeneBody;GeneBody
cg16866088	chr11	108309103	ATM;C11orf65	GeneBody;GeneBody
cg16866060	chr11	108303751	Y_RNA	distal_enhancer
cg16866053	chr11	108301658	Y_RNA	distal_enhancer
cg16866044	chr11	108300277	ATM	GeneBody
cg16866028	chr11	108299016	ATM	GeneBody
cg16866001	chr11	108295625	ATM	GeneBody
cg16865999	chr11	108295002	ATM	GeneBody
cg16865982	chr11	108293424	Y_RNA	other_regul_region
cg16865978	chr11	108293037	ATM	GeneBody
cg16865976	chr11	108292245	ATM	GeneBody
cg16865948	chr11	108289015	ATM	GeneBody
cg16865946	chr11	108288394	ATM	GeneBody
cg16865915	chr11	108283713	Y_RNA	distal_enhancer
cg16865896	chr11	108281654	ATM	GeneBody
cg16865894	chr11	108281096	ATM	GeneBody
cg16865892	chr11	108280541	ATM	GeneBody
cg16865889	chr11	108279505	Y_RNA	distal_enhancer
cg16865814	chr11	108272824	ATM	GeneBody
cg16865813	chr11	108272717	ATM	GeneBody
cg16865809	chr11	108271608	ATM	GeneBody
cg16865806	chr11	108271273	Y_RNA	distal_enhancer
cg16865804	chr11	108271146	ATM	GeneBody
cg16865787	chr11	108269816	Y_RNA	distal_enhancer
cg16865776	chr11	108268541	ATM	GeneBody
cg16865761	chr11	108267198	ATM	GeneBody
cg16865674	chr11	108259022	ATM	GeneBody
cg16865672	chr11	108258430	ATM	GeneBody
cg16865667	chr11	108257583	ATM	GeneBody
cg16865662	chr11	108256624	ATM	GeneBody
cg16865633	chr11	108253989	ATM	GeneBody
cg16865632	chr11	108253651	ATM	GeneBody
cg16865630	chr11	108252901	ATM	GeneBody
cg16865626	chr11	108252414	Y_RNA	distal_enhancer
cg16865624	chr11	108251548	ATM	GeneBody
cg01183328	chr1	109498508	CYB561D1	distal_enhancer
cg01182062	chr1	109399589	SORT1	prox_enhancer	S_Shore
cg01180156	chr1	109263726	CELSR2	distal_enhancer
cg01179519	chr1	109240000
cg01173815	chr1	108828151	LOC105378891;AKNAD1	GeneBody;GeneBody
cg01172624	chr1	108693043	PRPF38B	GeneBody	S_Shore
cg01170917	chr1	108512721	RPL7L1P21	distal_enhancer
cg01165840	chr1	107750494	VAV3	distal_enhancer
cg01162437	chr1	107196959	NTNG1	GeneBody
cg01148859	chr1	104780616
cg01139984	chr1	103106363	COL11A1	GeneBody
cg01136727	chr1	102550961
cg01136125	chr1	102434603
cg01133031	chr1	101820166	OLFM3	other_regul_region
cg01132768	chr1	101769763	RPSAP19	other_regul_region
cg01127154	chr1	100868748
cg01127144	chr1	100866495	EXTL2	distal_enhancer
cg02945117	chr2	68200485	PPP3R1	GeneBody
cg02932172	chr2	66283735	LOC107985812	GeneBody
cg02932171	chr2	66283721	LOC107985812	GeneBody
cg02932169	chr2	66283473	LOC107985812	GeneBody
cg02918526	chr2	64924392	RN7SL211P	distal_enhancer
cg02918525	chr2	64924247	RN7SL211P	distal_enhancer
cg02915836	chr2	64680574
cg02915833	chr2	64680165	RPS10P9	distal_enhancer
cg02915831	chr2	64679842	RPS10P9	distal_enhancer
cg02907274	chr2	63713481	WDPCP	GeneBody
cg02907273	chr2	63713018	CSP1	distal_enhancer
cg02907272	chr2	63712799	WDPCP	GeneBody
cg02874866	chr2	60466426	MIR4432HG	distal_enhancer
cg02846411	chr2	55864884	EFEMP1	distal_enhancer
cg02846410	chr2	55864879	EFEMP1	distal_enhancer
cg02846409	chr2	55864854	EFEMP1	distal_enhancer
cg02837860	chr2	54995626	RTN4	GeneBody
cg02837858	chr2	54995171	RTN4	GeneBody
cg02832387	chr2	54463590	SPTBN1	distal_enhancer
cg02832386	chr2	54463521	SPTBN1	distal_enhancer
cg02832385	chr2	54463513	SPTBN1	distal_enhancer
cg02829283	chr2	54104119	ACYP2	GeneBody
cg02829282	chr2	54104089	ACYP2	distal_enhancer
cg02829281	chr2	54103901	ACYP2	distal_enhancer
cg02828919	chr2	54074704	ACYP2	GeneBody
cg02828916	chr2	54073203	ACYP2	GeneBody
cg02828436	chr2	54016466	RPL21P30	distal_enhancer
cg02828435	chr2	54015688	RPL21P30	distal_enhancer
cg02827688	chr2	53965184	ACYP2	distal_enhancer
cg02827686	chr2	53965120	ACYP2	distal_enhancer
cg02827683	chr2	53964710	ACYP2	distal_enhancer
cg02794675	chr2	48715070	LHCGR	TSS1500
cg02794674	chr2	48715065	LHCGR	TSS1500
cg02792734	chr2	48519892	STON1	distal_enhancer
cg02792730	chr2	48519779	STON1	distal_enhancer
cg02792729	chr2	48519751	STON1	distal_enhancer
cg02790911	chr2	48329059	RNU4-49P	distal_enhancer
cg02790910	chr2	48329044	RNU4-49P	distal_enhancer
cg02779651	chr2	47297029	BCYRN1	distal_enhancer
cg02779639	chr2	47296315	BCYRN1	distal_enhancer
cg02779637	chr2	47295820	EPCAM-DT	GeneBody
cg02779626	chr2	47294595	EPCAM-DT	GeneBody
cg02779625	chr2	47294543	EPCAM-DT	GeneBody
cg02772555	chr2	46689948
cg02772553	chr2	46689936
cg02770360	chr2	46470308	TMEM247	distal_enhancer
cg02770358	chr2	46470272	TMEM247	distal_enhancer
cg02770356	chr2	46470110
cg02763169	chr2	45766510	PRKCE	GeneBody
cg02763161	chr2	45765717	PRKCE	GeneBody
cg02763155	chr2	45765083	PRKCE-AS1	distal_enhancer
cg02762490	chr2	45699861	PRKCE-AS1	distal_enhancer
cg02762482	chr2	45699061	PRKCE	exon1
cg02760518	chr2	45459721	RN7SL414P	distal_enhancer
cg02760517	chr2	45459371	RN7SL414P	distal_enhancer
cg02760487	chr2	45453223	SRBD1	GeneBody
cg02760486	chr2	45453061	RN7SL414P	distal_enhancer
cg02760485	chr2	45452966	RN7SL414P	distal_enhancer
cg02738278	chr2	43236360	AC010883.5	distal_enhancer
cg02738275	chr2	43236100	THADA	GeneBody
cg02738234	chr2	43234222	AC010883.5	distal_enhancer
cg02738228	chr2	43233821	AC010883.5	distal_enhancer
cg02738226	chr2	43233590	AC010883.5	distal_enhancer
cg02729669	chr2	42619854	LOC105374555	exon1
cg02729658	chr2	42618283	MTA3	distal_enhancer
cg02723420	chr2	42110094	EML4	distal_enhancer
cg02721251	chr2	41943723	LINC02898;LOC124905996	GeneBody;GeneBody
cg02721250	chr2	41943637	LINC02898;LOC124905996	GeneBody;GeneBody
cg02721245	chr2	41942779	LINC02898;LOC124905996	GeneBody;GeneBody
cg02712050	chr2	40480814	SLC8A1	distal_enhancer
cg02712049	chr2	40480811	SLC8A1	distal_enhancer
cg02712045	chr2	40479939	SLC8A1	GeneBody
cg02701622	chr2	39139922	Y_RNA	distal_enhancer
cg02698298	chr2	38806522	DHX57	GeneBody
cg02696636	chr2	38702284	GALM;LOC124905993	GeneBody;GeneBody
cg02696593	chr2	38697317	GALM;LOC124905993	GeneBody;GeneBody
cg02696592	chr2	38697263	GALM;LOC124905993	GeneBody;GeneBody
cg02696591	chr2	38697252	GALM;LOC124905993	GeneBody;GeneBody
cg02690732	chr2	38195107	LOC102723739	GeneBody
cg02690731	chr2	38195061	LOC102723739	GeneBody
cg02690730	chr2	38194951	LOC102723739	GeneBody
cg02687469	chr2	37859017	PIRAT1	GeneBody
cg02687466	chr2	37858485	PIRAT1	distal_enhancer
cg02687460	chr2	37857994	PIRAT1	distal_enhancer
cg02686137	chr2	37677007	LOC107985870	GeneBody
cg02673770	chr2	36393790	CRIM1	GeneBody
cg02673766	chr2	36393553	CRIM1	GeneBody
cg02644804	chr2	32617796	TTC27	distal_enhancer
cg02644801	chr2	32617725	TTC27	distal_enhancer
cg02636377	chr2	31960065	MEMO1	GeneBody
cg02636370	chr2	31958939	MEMO1	GeneBody
cg02636363	chr2	31958354	MEMO1	GeneBody
cg02636361	chr2	31957794	MEMO1	distal_enhancer
cg02623739	chr2	30417532
cg02623738	chr2	30417406
cg02623736	chr2	30417116
cg02607677	chr2	28803770
cg02607672	chr2	28803233
cg02607669	chr2	28802856	PPP1CB	GeneBody
cg02574223	chr2	26252023	HADHB	distal_enhancer
cg02574220	chr2	26251584	HADHB	GeneBody
cg02569189	chr2	25913383	NDUFB4P4	distal_enhancer
cg02569188	chr2	25913327	NDUFB4P4	distal_enhancer
cg02549287	chr2	24454572	NCOA1	distal_enhancer
cg02549279	chr2	24454399	NCOA1	distal_enhancer
cg02491218	chr2	17794012	SMC6	distal_enhancer
cg02491215	chr2	17793963	SMC6	distal_enhancer
cg02491211	chr2	17793430	SMC6	distal_enhancer
cg02491200	chr2	17791325	SMC6	distal_enhancer
cg02491195	chr2	17791054	LOC105373449	GeneBody
cg02491193	chr2	17790972	LOC105373449	GeneBody
cg02489613	chr2	17599713	VSNL1	distal_enhancer
cg02484202	chr2	16719033
cg02484185	chr2	16717406
cg02484176	chr2	16716462
cg02422600	chr2	10356087	HPCAL1	distal_enhancer
cg02422597	chr2	10355977	HPCAL1	distal_enhancer
cg02422513	chr2	10350960	HPCAL1	distal_enhancer
cg02422510	chr2	10350848	HPCAL1	GeneBody
cg02422509	chr2	10350784	HPCAL1	GeneBody
cg02405057	chr2	9301638	ASAP2	GeneBody
cg02405056	chr2	9301396	EIF1P7	distal_enhancer
cg02405054	chr2	9301245	ASAP2	GeneBody
cg02404667	chr2	9271478	ASAP2	GeneBody
cg02404666	chr2	9271443	EIF1P7	other_regul_region
cg02380229	chr2	7004809	RNF144A	GeneBody
cg02380225	chr2	7004592	RNF144A	GeneBody
cg02380223	chr2	7004455	RNF144A	GeneBody
cg02367111	chr2	5618468
cg02367109	chr2	5618323
cg02367102	chr2	5617573
cg02349142	chr19	30310448	ZNF536	distal_enhancer
cg02348563	chr2	3620976	TMSB4XP2	distal_enhancer
cg02348562	chr2	3620895	TMSB4XP2	distal_enhancer
cg02311600	chr1	197676022	Y_RNA	distal_enhancer
cg02293616	chr2	38319	FAM110C	distal_enhancer
cg02280461	chr1	247457372	OR2B11	prox_enhancer
cg02280460	chr1	247457350	OR2B11	prox_enhancer
cg02210567	chr1	241483488
cg02210566	chr1	241483472
cg02206568	chr1	241046207	RGS7	GeneBody
cg02206566	chr1	241045689	RGS7	GeneBody
cg02206565	chr1	241045655	RGS7	GeneBody
cg02167943	chr1	236716523	ACTN2	distal_enhancer
cg02167938	chr1	236715861	ACTN2	distal_enhancer
cg02167935	chr1	236715677	ACTN2	GeneBody
cg02167803	chr1	236702245	ACTN2	GeneBody
cg02167798	chr1	236701978	ACTN2	distal_enhancer
cg02167797	chr1	236701542	ACTN2	distal_enhancer
cg02167225	chr1	236659890	ACTN2	distal_enhancer
cg02167222	chr1	236659626
cg02167221	chr1	236659580
cg02158053	chr1	235981285	NID1	GeneBody
cg02158046	chr1	235980532	LINC02768	distal_enhancer
cg02158045	chr1	235980527	LINC02768	distal_enhancer
cg02140875	chr1	234676257	RP4-781K5.5	distal_enhancer
cg02140869	chr1	234675728	RP4-781K5.5	distal_enhancer
cg02130518	chr1	233668236	MIR4427	distal_enhancer
cg02130516	chr1	233668209	MIR4427	distal_enhancer
cg02130470	chr1	233666479	KCNK1	GeneBody
cg02130468	chr1	233666021	KCNK1	GeneBody
cg02130466	chr1	233665807	MIR4427	distal_enhancer
cg02095036	chr1	230248747	GALNT2	GeneBody
cg02095035	chr1	230248640	GALNT2	GeneBody
cg02095032	chr1	230248429	GALNT2	GeneBody
cg02081870	chr1	229143345	LINC02815	GeneBody
cg02081860	chr1	229142337	LINC02814	distal_enhancer
cg02056670	chr1	227300221	CDC42BPA	other_regul_region
cg02056669	chr1	227300194	CDC42BPA	GeneBody
cg02056663	chr1	227298732	CDC42BPA	GeneBody
cg02053227	chr1	226921714	ADCK3;COQ8A	distal_enhancer;distal_enhancer
cg02053225	chr1	226921427	ADCK3;COQ8A	distal_enhancer;distal_enhancer
cg02053208	chr1	226919069	LOC107985354	GeneBody
cg02044552	chr1	226272972	LIN9	distal_enhancer
cg02044550	chr1	226272890	LIN9	distal_enhancer
cg02025186	chr1	224560516	AKR1B1P1	distal_enhancer
cg02025176	chr1	224559028	AKR1B1P1	distal_enhancer
cg02024102	chr1	224451204	WDR26	distal_enhancer
cg02024101	chr1	224451125	WDR26	distal_enhancer
cg02024100	chr1	224451102	WDR26	distal_enhancer
cg02007558	chr1	222919592	DISP1	distal_enhancer
cg02007555	chr1	222919344	DISP1	distal_enhancer
cg02000306	chr1	221983566	RP11-815M8.1	distal_enhancer
cg01993843	chr1	221000278	HLX-AS1	distal_enhancer
cg01993842	chr1	221000091	HLX-AS1	distal_enhancer
cg01974160	chr1	218439964	TGFB2-OT1	distal_enhancer
cg01974159	chr1	218439709	TGFB2-OT1	distal_enhancer
cg01974154	chr1	218439282	TGFB2	GeneBody
cg01973720	chr1	218394562	TGFB2-OT1	distal_enhancer
cg01973718	chr1	218394523	TGFB2-OT1	distal_enhancer
cg01973606	chr1	218383719	TGFB2	distal_enhancer
cg01973433	chr1	218368918	TGFB2	distal_enhancer
cg01961470	chr1	216739804	ESRRG	GeneBody
cg01961469	chr1	216739671	ESRRG	distal_enhancer
cg01961468	chr1	216739585	ESRRG	distal_enhancer
cg01950583	chr1	215018715	KCNK2	distal_enhancer
cg01949387	chr1	214839043
cg01949384	chr1	214838391	GAPDHP24	distal_enhancer
cg01924542	chr1	212272524	LINC02608	GeneBody
cg01924541	chr1	212272274	LINC02608	distal_enhancer
cg01924540	chr1	212272014	LINC02608	distal_enhancer
cg01924199	chr1	212232369	LINC02608	prox_enhancer
cg01924028	chr1	212214862	LINC02608	GeneBody
cg01924027	chr1	212214566	LINC02608	distal_enhancer
cg01924024	chr1	212213779	LINC02608	GeneBody
cg01921622	chr1	211952361	INTS7	GeneBody
cg01921621	chr1	211952265	INTS7	GeneBody
cg01921620	chr1	211951812	INTS7	GeneBody
cg01921164	chr1	211905146
cg01921163	chr1	211905041
cg01921159	chr1	211904009
cg01913573	chr1	211229729	PRELID1P5	distal_enhancer
cg01902891	chr1	209891986	SYT14	distal_enhancer
cg01902888	chr1	209890892	SYT14	distal_enhancer
cg01901888	chr1	209798260	IRF6	distal_enhancer
cg01901886	chr1	209797907	IRF6	distal_enhancer
cg01881643	chr1	207328479	CD55	distal_enhancer
cg01881642	chr1	207327934	CD55	GeneBody
cg01881639	chr1	207327761	CD55	distal_enhancer
cg01879229	chr1	206992771
cg01879227	chr1	206992529
cg01879226	chr1	206992503
cg01876436	chr1	206699951	MAPKAPK2	GeneBody
cg01874469	chr1	206540867	RASSF5	GeneBody
cg01874461	chr1	206540200	RASSF5	GeneBody
cg01874458	chr1	206539937	RASSF5	GeneBody
cg01874417	chr1	206536417	RASSF5	GeneBody
cg01874410	chr1	206536022	RASSF5	GeneBody
cg01874404	chr1	206535516	RASSF5	GeneBody
cg01856542	chr1	204972178	RPL13AP11	distal_enhancer
cg01856541	chr1	204972091	RPL13AP11	distal_enhancer
cg01856539	chr1	204972011	RPL13AP11	distal_enhancer
cg01855296	chr1	204843402	NFASC	GeneBody
cg01855295	chr1	204843389	NFASC	GeneBody
cg01855292	chr1	204842601	NFASC	GeneBody
cg01842280	chr1	203772198	LAX1	distal_enhancer
cg01842275	chr1	203771984	LAX1	distal_enhancer
cg01842274	chr1	203771976	LAX1	distal_enhancer
cg01841437	chr1	203706653	SNORA77	distal_enhancer
cg01841435	chr1	203706453	SNORA77	distal_enhancer
cg01841434	chr1	203706350	ATP2B4	GeneBody
cg01841257	chr1	203686564	ATP2B4	distal_enhancer
cg01841256	chr1	203686314	ATP2B4	distal_enhancer
cg01841255	chr1	203686157	ATP2B4	distal_enhancer
cg01823907	chr1	202190801			N_Shelf
cg01823901	chr1	202190108	PTPRVP	distal_enhancer	N_Shelf
cg01823898	chr1	202189896			N_Shelf
cg01823895	chr1	202189719	PTPRVP	distal_enhancer
cg01823892	chr1	202189519	PTPRVP	distal_enhancer
cg01823890	chr1	202189477	PTPRVP	distal_enhancer
cg01823889	chr1	202189450	PTPRVP	distal_enhancer
cg01823888	chr1	202189387	PTPRVP	GeneBody
cg01817711	chr1	201757052	NAV1	distal_enhancer
cg01817710	chr1	201757042	NAV1	distal_enhancer
cg01815913	chr1	201605508	NAV1	distal_enhancer
cg01815910	chr1	201605283	NAV1	distal_enhancer
cg01803472	chr1	200639742	KIF14	distal_enhancer
cg01788270	chr1	198596576
cg01788269	chr1	198596543
cg01782207	chr1	197675940	Y_RNA	distal_enhancer
cg01782206	chr1	197675877	Y_RNA	distal_enhancer
cg01752113	chr1	192593654	RGS1	distal_enhancer
cg01751930	chr1	192555183	RGS1	distal_enhancer
cg01751928	chr1	192555147	RGS1	distal_enhancer
cg01718174	chr1	186512439
cg01713782	chr1	185790581	HMCN1	distal_enhancer
cg01713780	chr1	185789533	HMCN1	GeneBody
cg01713778	chr1	185789349	HMCN1	GeneBody
cg01711543	chr1	185420292
cg01711542	chr1	185420283
cg01711541	chr1	185420236
cg01707225	chr1	184906003	FAM129A;NIBAN1	distal_enhancer;distal_enhancer
cg01707221	chr1	184905479	NIBAN1	GeneBody
cg01704360	chr1	184556014	C1orf21	GeneBody
cg01704359	chr1	184555875	C1orf21	GeneBody
cg01704358	chr1	184555867	C1orf21	GeneBody
cg01696301	chr1	183493859	SMG7-AS1	distal_enhancer
cg01696295	chr1	183493650	SMG7-AS1	distal_enhancer
cg01696209	chr1	183479277	SMG7	GeneBody
cg01696208	chr1	183478841	SMG7	GeneBody
cg01696206	chr1	183478325	SMG7-AS1	distal_enhancer
cg01693570	chr1	183205725	LAMC2	distal_enhancer
cg01693569	chr1	183205275	LAMC2	distal_enhancer
cg01693568	chr1	183205239	LAMC2	distal_enhancer
cg01692053	chr1	183036296	LAMC1	distal_enhancer
cg01685811	chr1	182380987	GLUL	distal_enhancer
cg01685810	chr1	182380971	GLUL	distal_enhancer
cg01685808	chr1	182380575	GLUL	distal_enhancer
cg01669480	chr1	180516228	Y_RNA	distal_enhancer
cg01646400	chr1	178157033	RASAL2	GeneBody
cg01646396	chr1	178156682	RASAL2	GeneBody
cg01646391	chr1	178155632	RASAL2	GeneBody
cg01623598	chr1	174946558	RABGAP1L;RABGAP1L-AS1	GeneBody;GeneBody
cg01623597	chr1	174946228	RABGAP1L-AS1	distal_enhancer
cg01623596	chr1	174946116	RABGAP1L-AS1	distal_enhancer
cg01609053	chr1	172999563	TNFSF18	distal_enhancer
cg01609052	chr1	172999455	TNFSF18	distal_enhancer
cg01609048	chr1	172998563
cg01609046	chr1	172998349
cg01608376	chr1	172860036
cg01608361	chr1	172858194
cg01605638	chr1	172432206	C1orf105	GeneBody
cg01605635	chr1	172432042	C1orf105	distal_enhancer
cg01596299	chr1	171110938	MIR1295A	distal_enhancer
cg01596291	chr1	171110433	FMO3	GeneBody
cg01593901	chr1	170697035	PRRX1	GeneBody
cg01593900	chr1	170696994	PRRX1	GeneBody
cg01593899	chr1	170696846	PRRX1	GeneBody
cg01593802	chr1	170680981	PRRX1	GeneBody
cg01593801	chr1	170680690	PRRX1	GeneBody
cg01587192	chr1	169667840	SELP	distal_enhancer
cg01587188	chr1	169667092	LOC107985745	GeneBody
cg01578173	chr1	168302934	TBX19	GeneBody
cg01574328	chr1	167926694	MPC2	distal_enhancer
cg01573797	chr1	167870518	ADCY10	distal_enhancer
cg07937105	chr5	44727822
cg07937086	chr5	44723977
cg07937085	chr5	44723895
cg07937084	chr5	44723207
cg07918119	chr5	42244290
cg07918115	chr5	42243689
cg07918094	chr5	42238344
cg07918093	chr5	42238149
cg07918088	chr5	42237281
cg07918086	chr5	42236827
cg07918085	chr5	42236109
cg07918081	chr5	42235662
cg07918078	chr5	42234837
cg07918075	chr5	42232707
cg07918073	chr5	42232470
cg07918056	chr5	42230403
cg07918055	chr5	42229562
cg07918034	chr5	42224648
cg07918031	chr5	42223642
cg07911969	chr5	41117789	LOC105374739	GeneBody
cg07911968	chr5	41117160	LOC105374739	GeneBody
cg07911951	chr5	41113297	LOC105374739	GeneBody
cg07911950	chr5	41112943	MROH2B	distal_enhancer
cg07911949	chr5	41112451	MROH2B	distal_enhancer
cg07911948	chr5	41112166	LOC105374739	GeneBody
cg07911947	chr5	41112100	LOC105374739	GeneBody
cg07911241	chr5	40993976
cg07911235	chr5	40993452
cg07911227	chr5	40992121
cg07911222	chr5	40991242
cg07911218	chr5	40990261
cg07911217	chr5	40990170
cg07892041	chr5	38380551	EGFLAM-AS2	distal_enhancer
cg07892033	chr5	38379376	EGFLAM	GeneBody
cg07892032	chr5	38379246	EGFLAM	GeneBody
cg07891996	chr5	38374805	EGFLAM	GeneBody
cg07891945	chr5	38370638	EGFLAM-AS3	distal_enhancer
cg07891907	chr5	38366321	EGFLAM	GeneBody
cg07891894	chr5	38364293	EGFLAM-AS3	distal_enhancer
cg07891885	chr5	38362336	EGFLAM	GeneBody
cg07805927	chr5	27243588
cg07805926	chr5	27243526
cg07805920	chr5	27242671
cg07805919	chr5	27242603
cg07805914	chr5	27241620	PURPL	distal_enhancer
cg07805913	chr5	27241599	PURPL	distal_enhancer
cg07805909	chr5	27241064	PURPL	distal_enhancer
cg07803837	chr5	26906797	CDH9	distal_enhancer
cg07803835	chr5	26906305	CDH9	GeneBody
cg07803833	chr5	26905999	CDH9	distal_enhancer
cg07803830	chr5	26905522	CDH9	GeneBody
cg07803829	chr5	26905367	CDH9	GeneBody
cg07803828	chr5	26905132	CDH9	GeneBody
cg07803826	chr5	26904769	CDH9	GeneBody
cg07803825	chr5	26904750	CDH9	GeneBody
cg07786427	chr5	24143831	LOC124901173	exon1
cg07786420	chr5	24142044	LOC124901173	exon1
cg07786415	chr5	24140908	AKTIPP2	distal_enhancer
cg07786408	chr5	24139738	LINC02899;LOC124901173	GeneBody;GeneBody
cg07786402	chr5	24138904	LINC02899;LOC124901173	GeneBody;GeneBody
cg07786400	chr5	24138801	LINC02899;LOC124901173	GeneBody;GeneBody
cg07786398	chr5	24138736	LINC02899;LOC124901173	GeneBody;GeneBody
cg07786360	chr5	24129157	AKTIPP2	other_regul_region
cg07777679	chr5	22756687	CDH12;LOC101929617	GeneBody;GeneBody
cg07777662	chr5	22753539	LOC101929617	TSS1500
cg07777650	chr5	22753097	LOC101929617	TSS1500
cg07777649	chr5	22753030	LOC101929617	TSS1500
cg07777647	chr5	22752963	CDH12	GeneBody
cg07769814	chr5	21494223	GUSBP1	GeneBody
cg07767392	chr5	21166403	LOC102723561	GeneBody
cg07767369	chr5	21165189	LOC102723561	GeneBody
cg07767367	chr5	21164889	LOC102723561	GeneBody
cg07767359	chr5	21164147	LOC102723561	GeneBody
cg07747897	chr5	17992209
cg07747895	chr5	17991887	RPL36AP21	distal_enhancer
cg07747890	chr5	17990602	RPL36AP21	distal_enhancer
cg07747884	chr5	17989931	RPL36AP21	distal_enhancer
cg07747881	chr5	17989332	RPL36AP21	distal_enhancer
cg07747876	chr5	17988831
cg07728478	chr5	16152613	MARCHF11-AS1	distal_enhancer
cg07728473	chr5	16151787	MARCHF11	GeneBody
cg07728461	chr5	16149402	MARCHF11	GeneBody
cg07728449	chr5	16147355	MARCHF11-AS1	distal_enhancer
cg07728405	chr5	16142454	MARCHF11	GeneBody
cg07728374	chr5	16137948	MARCHF11;MARCHF11-AS1	GeneBody;GeneBody
cg07728363	chr5	16134402	MARCHF11-AS1	distal_enhancer
cg07653136	chr5	7266727
cg07653079	chr5	7263610
cg07624447	chr5	4419484
cg07624439	chr5	4418431
cg07624427	chr5	4417156
cg07624417	chr5	4416629
cg07624414	chr5	4416328
cg07624394	chr5	4414500
cg07624352	chr5	4411488
cg07624140	chr5	4383668
cg07624066	chr5	4375065
cg07624051	chr5	4373109
cg07624047	chr5	4372413
cg07624045	chr5	4371682
cg07624031	chr5	4370577
cg07624020	chr5	4369393
cg07624012	chr5	4368165
cg07624009	chr5	4367763
cg07624005	chr5	4367418
cg07623996	chr5	4366189
cg07623950	chr5	4360607
cg07623902	chr5	4354610
cg07542216	chr4	190113890	LOC107986338	TSS1500
cg07542210	chr4	190112423	DUX4L2	distal_enhancer
cg07542202	chr4	190111978	DUX4L2	distal_enhancer
cg07542200	chr4	190111969	DUX4L2	distal_enhancer
cg07542193	chr4	190111517	DUX4L2	distal_enhancer
cg07542164	chr4	190106521	LOC107986338	GeneBody
cg07534910	chr4	189514410
cg07534871	chr4	189511820	HSP90AA4P	other_regul_region
cg07534863	chr4	189511572
cg07534854	chr4	189509717
cg07534803	chr4	189503579
cg07534790	chr4	189503214	HSP90AA4P	distal_enhancer
cg07534781	chr4	189502718
cg07534778	chr4	189502291	HSP90AA4P	distal_enhancer
cg07497711	chr4	186252391	KLKB1	GeneBody
cg07497710	chr4	186252297	KLKB1	GeneBody
cg07497709	chr4	186252287	KLKB1	GeneBody
cg07497708	chr4	186252262	KLKB1	GeneBody
cg07497706	chr4	186252003	KLKB1	GeneBody
cg07497704	chr4	186251881	F11	distal_enhancer
cg07497703	chr4	186251799	F11	distal_enhancer
cg07497699	chr4	186251125	KLKB1	GeneBody
cg07497694	chr4	186250422	F11	distal_enhancer
cg07497690	chr4	186250273	F11	distal_enhancer
cg07497687	chr4	186249218	KLKB1	GeneBody
cg07497684	chr4	186248477	F11	distal_enhancer
cg07497683	chr4	186248458	F11	distal_enhancer
cg07497676	chr4	186248029	KLKB1	GeneBody
cg07497639	chr4	186245990	KLKB1	GeneBody
cg07497633	chr4	186245473	KLKB1	GeneBody
cg07497616	chr4	186244292	KLKB1	GeneBody
cg07497612	chr4	186244055	KLKB1	GeneBody
cg07497609	chr4	186243681	KLKB1	GeneBody
cg07497591	chr4	186242294	KLKB1	GeneBody
cg07497583	chr4	186241965	KLKB1	distal_enhancer
cg07497581	chr4	186241737	KLKB1	distal_enhancer
cg07497580	chr4	186241555	KLKB1	GeneBody
cg07413866	chr4	178197202
cg07413862	chr4	178196903	RNU1-45P	other_regul_region
cg07413861	chr4	178196841	RNU1-45P	other_regul_region
cg07413799	chr4	178189198
cg07413774	chr4	178184810	RNU1-45P	distal_enhancer
cg07413753	chr4	178180244
cg07413645	chr4	178160947	LOC105377562	GeneBody
cg07413626	chr4	178155606	RNU1-45P	distal_enhancer
cg07413624	chr4	178155447	RNU1-45P	distal_enhancer
cg01143909	chr1	103904300
cg01143885	chr1	103902899
cg01143874	chr1	103901179
cg01143870	chr1	103900016
cg01134941	chr1	102187831
cg01134940	chr1	102187607
cg01134936	chr1	102186836
cg01134934	chr1	102186625
cg01134933	chr1	102186318
cg01134927	chr1	102183120
cg01134923	chr1	102182800
cg01134921	chr1	102182334
cg01134917	chr1	102182090
cg01131359	chr1	101488187
cg01131344	chr1	101485839	LINC01307	distal_enhancer
cg01131343	chr1	101485407	LINC01307	distal_enhancer
cg01131339	chr1	101484615	LINC01307	distal_enhancer
cg01131334	chr1	101483353
cg01131330	chr1	101482479	LINC01307	distal_enhancer
cg01131327	chr1	101482226
cg01116554	chr1	99385911
cg01116442	chr1	99374266
cg01116426	chr1	99371924
cg01116411	chr1	99367659
cg01116398	chr1	99365156
cg01116309	chr1	99350531
cg01104931	chr1	97348473	DPYD-IT1	distal_enhancer
cg01104917	chr1	97345588	DPYD;LOC105378867	GeneBody;GeneBody
cg01104869	chr1	97335263	DPYD-IT1	distal_enhancer
cg01104762	chr1	97316704	DPYD;DPYD-AS1	GeneBody;GeneBody
cg01104753	chr1	97315265	DPYD;DPYD-AS1	GeneBody;GeneBody
cg01104708	chr1	97305113	DPYD;DPYD-AS1	GeneBody;GeneBody
cg01104703	chr1	97304348	DPYD;DPYD-AS1	GeneBody;GeneBody
cg01102261	chr1	96867853	PTBP2	other_regul_region
cg06248666	chr4	9153690	FAM86KP	prox_enhancer	Island
cg06248665	chr4	9153669	FAM86KP	prox_enhancer	Island
cg06248643	chr4	9153478	LOC105369250	TSS1500	Island
cg06248594	chr4	9152924	LOC105369250	TSS1500	Island
cg06248540	chr4	9152255	LOC105369250	exon1	Island
cg06246598	chr4	9001175			Island
cg06246568	chr4	9000842			Island
cg06246531	chr4	9000595			Island
cg06246530	chr4	9000591			Island
cg06245742	chr4	8964460	UNC93B8	distal_enhancer	Island
cg06245681	chr4	8963778	UNC93B8	promoter	Island
cg06245679	chr4	8963760	UNC93B8	promoter	Island
cg06244674	chr4	8908863	HMX1	other_regul_region	Island
cg06244667	chr4	8908784	HMX1	other_regul_region	Island
cg06244666	chr4	8908770	HMX1	other_regul_region	Island
cg06244664	chr4	8908710	HMX1	other_regul_region	Island
cg06244663	chr4	8908700	HMX1	other_regul_region	Island
cg06244308	chr4	8894107	HMX1	distal_enhancer	Island
cg06244130	chr4	8892283			Island
cg06244122	chr4	8892160			Island
cg06244084	chr4	8891724			Island
cg06243662	chr4	8874404	HMX1	promoter	Island
cg06243650	chr4	8874265			Island
cg06243630	chr4	8874070	HMX1	promoter	Island
cg06243614	chr4	8873691			Island
cg06243601	chr4	8873257	HMX1	TSS1500	Island
cg06243372	chr4	8871208	HMX1	prox_enhancer	S_Shelf;Island
cg06243199	chr4	8867519	HMX1	promoter	S_Shore;Island;N_Shelf
cg06243198	chr4	8867498	HMX1	promoter	S_Shore;Island;N_Shelf
cg06243196	chr4	8867433	HMX1	promoter	S_Shore;Island;N_Shelf
cg06243184	chr4	8867324	HMX1	promoter	S_Shore;Island;N_Shelf
cg06243183	chr4	8867319	HMX1	promoter	S_Shore;Island;N_Shelf
cg06243121	chr4	8865499	HMX1	GeneBody	S_Shelf;Island;N_Shore
cg06243120	chr4	8865490	HMX1	GeneBody	S_Shelf;Island;N_Shore
cg06243111	chr4	8865347	HMX1	GeneBody	S_Shelf;Island;N_Shore
cg06243110	chr4	8865341	HMX1	GeneBody	S_Shelf;Island;N_Shore
cg06243003	chr4	8862148	HMX1	GeneBody	Island;N_Shelf
cg06242919	chr4	8861365	HMX1	GeneBody	Island;N_Shelf
cg06242823	chr4	8860516	HMX1	GeneBody	Island
cg06242769	chr4	8859894	HMX1	GeneBody	Island
cg06242754	chr4	8859718	HMX1	GeneBody	Island
cg06242740	chr4	8859312	HMX1	GeneBody	Island
cg06242700	chr4	8858453	HMX1	GeneBody	Island
cg06242671	chr4	8858163	HMX1	GeneBody	Island
cg06242658	chr4	8857998	HMX1	GeneBody	Island
cg06240748	chr4	8747869	LOC101928532;LOC101928532	TSS200;TSS1500	Island
cg06240747	chr4	8747864	LOC101928532;LOC101928532	TSS200;TSS1500	Island
cg06240733	chr4	8747672	LOC101928532	exon1	Island
cg06240731	chr4	8747633	LOC101928532	exon1	Island
cg06240724	chr4	8747531	LOC101928532	exon1	Island
cg06108901	chr4	1556044			Island;S_Shelf
cg06108899	chr4	1556042			Island;S_Shelf
cg06108892	chr4	1555930			Island;S_Shelf
cg06107044	chr4	1492913			S_Shelf;Island
cg06107036	chr4	1492832			S_Shelf;Island
cg06107035	chr4	1492828			S_Shelf;Island
cg06107034	chr4	1492824			S_Shelf;Island
cg06107033	chr4	1492816			S_Shelf;Island
cg06106944	chr4	1490297			Island;N_Shelf
cg06106935	chr4	1490167			Island;N_Shelf
cg06106934	chr4	1490157			Island;N_Shelf
cg06029852	chr3	195631814			Island;N_Shelf
cg06010619	chr3	194333998	LINC00887	distal_enhancer	Island
cg06010618	chr3	194333996	LINC00887	distal_enhancer	Island
cg06010600	chr3	194333851	LINC00887	distal_enhancer	Island
cg06010599	chr3	194333849	LINC00887	distal_enhancer	Island
cg06010597	chr3	194333801	LINC00887	distal_enhancer	Island
cg06010552	chr3	194333442	LINC00887	distal_enhancer	Island
cg05952224	chr3	187199937	RTP1	promoter	Island
cg05952221	chr3	187199890	RTP1	promoter	Island
cg05047863	chr3	66221291	SLC25A26	prox_enhancer	Island
cg05047862	chr3	66221288	SLC25A26	prox_enhancer	Island
cg05047846	chr3	66221101	SLC25A26	exon1	Island
cg05047832	chr3	66220974	SLC25A26	promoter	Island
cg05047823	chr3	66220822	SLC25A26	promoter	Island
cg05047822	chr3	66220810	SLC25A26	promoter	Island
cg04991486	chr18	57435370	ONECUT2	promoter	Island
cg04382714	chr2	239179155	HDAC4	GeneBody	Island;N_Shore
cg04302096	chr2	233566949	USP40	promoter	Island
cg04302085	chr2	233566820	USP40	promoter	Island
cg04302082	chr2	233566761	USP40	promoter	Island
cg04302072	chr2	233566668	USP40	promoter	Island
cg04302071	chr2	233566664	USP40	promoter	Island
cg04302070	chr2	233566646	USP40	promoter	Island
cg04302060	chr2	233566508	USP40	prox_enhancer	Island
cg04302053	chr2	233566416	USP40	prox_enhancer	Island
cg03972868	chr2	196927282	PGAP1	prox_enhancer	Island
cg03972867	chr2	196927270	PGAP1	prox_enhancer	Island
cg03972864	chr2	196927213	PGAP1	prox_enhancer	Island
cg03719598	chr9	34624735	DCTN3	distal_enhancer	S_Shore
cg03323903	chr2	111224089	MIR4435-2HG;LOC124907867	GeneBody;GeneBody	S_Shore;Island;N_Shore
cg03133507	chr2	90238652	IGKV3D-7	promoter	Island
cg03133505	chr2	90238639	IGKV3D-7	promoter	Island
cg03133483	chr2	90238294	IGKV3D-7	distal_enhancer	Island
cg03133481	chr2	90238286	IGKV3D-7	distal_enhancer	Island
cg20646252	chr15	76334157	ISL2	distal_enhancer	N_Shore;N_Shelf;N_Shelf
cg20643975	chr15	76151121	TMEM266	GeneBody
cg20639738	chr15	75728511	CIMAP1C	distal_enhancer
cg20639613	chr15	75721060	CIMAP1C	distal_enhancer
cg20638914	chr15	75686225	CSPG4	GeneBody	S_Shelf;N_Shore;N_Shelf
cg20629046	chr15	75029489	PPCDC	prox_enhancer
cg20627586	chr15	74950552	RPP25	distal_enhancer
cg20625458	chr15	74835351	MIR6882	distal_enhancer
cg20624695	chr15	74794036	CSK	GeneBody
cg20624251	chr15	74771268	CSK	distal_enhancer
cg20624224	chr15	74769300	CSK	distal_enhancer
cg20622471	chr15	74631955	EDC3	GeneBody
cg20620324	chr15	74489815
cg20619679	chr15	74438922	SEMA7A	distal_enhancer
cg20618707	chr15	74382435	LINC02255	distal_enhancer
cg20617847	chr15	74320995	LOC124903525	TSS1500
cg20617729	chr15	74311973	CCDC33	distal_enhancer
cg20614417	chr15	74054319	DNM1P33	distal_enhancer
cg20614147	chr15	74037139	PML	GeneBody
cg20613195	chr15	73973286
cg20610089	chr15	73717863
cg20609949	chr15	73705064	CD276	distal_enhancer
cg20609836	chr15	73700431	CD276	prox_enhancer
cg20608423	chr15	73560757	NPTN-IT1	distal_enhancer
cg20605469	chr15	73273474	NEO1	GeneBody
cg20605406	chr15	73265649	NEO1	GeneBody
cg20605219	chr15	73240984	NEO1	GeneBody
cg20604457	chr15	73127521	FKBP1AP2	other_regul_region
cg20596823	chr15	72342545	CELF6	other_regul_region
cg20590959	chr15	71784833	NR2E3	other_regul_region
cg20587474	chr15	71386647	THSD4	GeneBody
cg20585602	chr15	71195623	THSD4	GeneBody
cg20582544	chr15	70825412	RPL29P30	distal_enhancer
cg20582383	chr15	70812285	RPL29P30	distal_enhancer
cg20581373	chr15	70722634	UACA	GeneBody
cg20581129	chr15	70679675	UACA	GeneBody
cg20580803	chr15	70637024	SALRNA2	exon1
cg20578917	chr15	70467201	LINC02205	distal_enhancer
cg20578869	chr15	70460397	LINC02205	distal_enhancer
cg20568125	chr15	69478398	DRAIC;RP11-279F6.1	other_regul_region;other_regul_region
cg20568085	chr15	69475894	DRAIC;RP11-279F6.1	distal_enhancer;distal_enhancer
cg20566756	chr15	69380420	PAQR5	GeneBody
cg20565953	chr15	69303925	PAQR5	distal_enhancer
cg20562044	chr15	68876078
cg20557579	chr15	68553755	CORO2B	other_regul_region
cg20556057	chr15	68383970	ITGA11	distal_enhancer
cg20555125	chr15	68316471	ITGA11	GeneBody
cg20545892	chr15	67457077	IQCH-AS1	other_regul_region
cg20545327	chr15	67384262	IQCH	distal_enhancer
cg20540762	chr15	66946464	SMASR	GeneBody
cg20540331	chr15	66905934
cg20538584	chr15	66774600	SMAD6	GeneBody
cg20537645	chr15	66706233	SMAD6	distal_enhancer	S_Shore;S_Shelf
cg20537235	chr15	66698843			N_Shelf
cg20537098	chr15	66685848	SMAD6	distal_enhancer
cg20536151	chr15	66619146	LINC01169	GeneBody	N_Shelf
cg20531764	chr15	66287629	DIS3L	distal_enhancer
cg20527985	chr15	65980848	MEGF11	GeneBody	N_Shore
cg20526820	chr15	65862881	RAB11A	distal_enhancer
cg20526757	chr15	65856923	RAB11A	distal_enhancer
cg20519105	chr15	65271154	SNORA24B	distal_enhancer
cg20515859	chr15	65054488	RASL12	GeneBody
cg20510709	chr15	64731467	OAZ2	distal_enhancer
cg20495858	chr15	63403176	LINC02568	GeneBody
cg20494442	chr15	63289017	APH1B	distal_enhancer
cg20482594	chr15	62254421	hsa-mir-7162	prox_enhancer
cg20479000	chr15	61835812	LOC124903501	GeneBody
cg20477188	chr15	61621275	RP11-507B12.2	other_regul_region
cg20463581	chr15	60134763
cg20461319	chr15	59918049
cg20458410	chr15	59622577	GCNT3	other_regul_region
cg20457464	chr15	59529031	RPL21P114	distal_enhancer
cg20454066	chr15	59247594	MYO1E	GeneBody
cg20452697	chr15	59138258	MYO1E	GeneBody
cg20451059	chr15	58980606	RNF111	distal_enhancer
cg20451058	chr15	58980581	RNF111	distal_enhancer
cg20451057	chr15	58980449	RNF111	distal_enhancer
cg20451056	chr15	58980329	RNF111	distal_enhancer
cg20451055	chr15	58980311	RNF111	distal_enhancer
cg20451054	chr15	58980187	RNF111	distal_enhancer
cg20443496	chr15	58270269	ALDH1A2	distal_enhancer
cg20442700	chr15	58182862	AQP9	GeneBody
cg20440284	chr15	57866297
cg20440242	chr15	57861282
cg20438356	chr15	57641038	MYZAP;GCOM1	GeneBody;GeneBody
cg20437153	chr15	57527658	CGNL1	GeneBody
cg20435231	chr15	57345762	NDUFB10P1	distal_enhancer
cg20433256	chr15	57146807	TCF12	GeneBody
cg20430648	chr15	56821827
cg20428487	chr15	56491351	MNS1	distal_enhancer
cg20427987	chr15	56429197	TEX9;MNS1	GeneBody;GeneBody
cg20425382	chr15	56052951	CD24P2	distal_enhancer
cg20423954	chr15	55897749	NEDD4	distal_enhancer
cg20423087	chr15	55799949
cg20422999	chr15	55789392
cg20421317	chr15	55641769	PRTG	GeneBody
cg20409195	chr15	54083005	UNC13C	GeneBody
cg20399605	chr15	52735834
cg20396075	chr15	52331597	MYO5C	distal_enhancer
cg20393965	chr15	52163597	Y_RNA	prox_enhancer
cg20392889	chr15	52078878	LOC112268150	GeneBody
cg20389430	chr15	51776412	TMOD2	GeneBody
cg20388866	chr15	51735476	LYSMD2	distal_enhancer	N_Shore
cg20385256	chr15	51287056	MIR4713HG;CYP19A1	GeneBody;GeneBody
cg20384700	chr15	51230079	MIR4713	other_regul_region
cg20384455	chr15	51192893	MIR4713	distal_enhancer
cg20384186	chr15	51163016	TNFAIP8L3	distal_enhancer
cg20374905	chr15	50314474	RNU6-94P	other_regul_region
cg20373329	chr15	50145649	ATP8B4	distal_enhancer
cg20372778	chr15	50052316	ATP8B4	GeneBody
cg20371793	chr15	49875517	ATP8B4	GeneBody
cg20369168	chr15	49370842	FAM227B	GeneBody
cg20365395	chr15	48856159	SHC4	GeneBody
cg20364985	chr15	48801159	CEP152	GeneBody
cg20363849	chr15	48641455	FBN1	GeneBody	N_Shelf
cg20361803	chr15	48358196
cg20361734	chr15	48352630	DUT	promoter
cg20361603	chr15	48336990	DUT	distal_enhancer
cg20353952	chr15	47194962	SEMA6D	other_regul_region
cg20349144	chr15	46312291
cg20345976	chr15	45795686	LOC105370802	GeneBody
cg20345950	chr15	45790682	LOC105370802	GeneBody
cg20345378	chr15	45715914	LOC105370802	GeneBody
cg20341696	chr15	45399763	AFG2B;SPATA5L1	distal_enhancer;distal_enhancer	N_Shelf
cg20341665	chr15	45394379	GATM	GeneBody
cg20341664	chr15	45394268	AFG2B;SPATA5L1	distal_enhancer;distal_enhancer
cg20341663	chr15	45394156	AFG2B;SPATA5L1	distal_enhancer;distal_enhancer
cg20341662	chr15	45394142	AFG2B;SPATA5L1	distal_enhancer;distal_enhancer
cg20341661	chr15	45394095	AFG2B;SPATA5L1	distal_enhancer;distal_enhancer
cg20339299	chr15	45179263	LOC124903481	exon1
cg20339021	chr15	45163091	DUOX1	GeneBody	N_Shelf
cg20338461	chr15	45127005	DUOXA1	other_regul_region	N_Shelf
cg20333331	chr15	44593346	SPG11	GeneBody
cg20333241	chr15	44584365	SPG11	GeneBody
cg20332099	chr15	44501804	CTDSPL2	GeneBody
cg20325765	chr15	43882163	FRMD5	distal_enhancer
cg20321313	chr15	43514785	MAP1A	GeneBody	S_Shelf
cg20320903	chr15	43483574	TP53BP1	distal_enhancer
cg20319824	chr15	43376179	TUBGCP4	distal_enhancer
cg20317757	chr15	43204449	EPB42	GeneBody
cg20312825	chr15	42738005	CDAN1	prox_enhancer	S_Shore
cg20311718	chr15	42650498	EIF4EBP2P2	distal_enhancer
cg20305996	chr15	42137701	PLA2G4F	other_regul_region
cg20305110	chr15	42066320	PLA2G4E	distal_enhancer
cg20300989	chr15	41811627	MAPKBP1	GeneBody
cg20290743	chr15	41184935	RN7SL497P	other_regul_region
cg20286171	chr15	40904306
cg20285299	chr15	40859342	RHOV	distal_enhancer
cg20283245	chr15	40746721	RMDN3	distal_enhancer
cg20276764	chr15	40344580
cg20276701	chr15	40339646	CCDC9B	GeneBody
cg20272223	chr15	40053564	SRP14-DT	distal_enhancer
cg20270468	chr15	39888065	GPR176	distal_enhancer
cg20270408	chr15	39875089	GPR176	promoter
cg20269821	chr15	39786500			S_Shelf
cg20269084	chr15	39686165	FSIP1	GeneBody
cg20265127	chr15	39126071	LOC105370777	GeneBody
cg20262796	chr15	38769175
cg20262271	chr15	38699895	LINC02694	distal_enhancer
cg20260248	chr15	38440479	FAM98B	distal_enhancer
cg20259926	chr15	38390189	FAM98B	other_regul_region
cg20252020	chr15	37134921
cg04214078	chr2	225002169	MIR4439	distal_enhancer
cg04211025	chr2	224651304	LOC105373909	GeneBody
cg04201743	chr2	223727433
cg04199730	chr2	223459588
cg04198470	chr2	223247360	RN7SL807P	other_regul_region
cg04196228	chr2	222939284	ACSL3	GeneBody
cg04196012	chr2	222915369	ACSL3-AS1	distal_enhancer
cg04195900	chr2	222904000	ACSL3	GeneBody
cg04193641	chr2	222708438	MOGAT1	GeneBody
cg04193490	chr2	222693967	MOGAT1	GeneBody
cg04192301	chr2	222561831	GAPDHP49	distal_enhancer
cg04177358	chr2	220687374	AC093843.1	other_regul_region
cg04170692	chr2	219737508	LINC02832	distal_enhancer
cg04170243	chr2	219689808	LINC02832	distal_enhancer
cg04166711	chr2	219510508	ASIC4-AS1;ASIC4	GeneBody;GeneBody	N_Shelf
cg04165490	chr2	219459743	SPEG	prox_enhancer
cg04163550	chr2	219352547	LOC107985835	GeneBody
cg04159676	chr2	219119430	NHEJ1	GeneBody
cg04159553	chr2	219104427	RN7SL764P	prox_enhancer
cg04158199	chr2	219010185	CFAP65;LOC100129175	GeneBody;GeneBody
cg04155029	chr2	218853060	WNT6	distal_enhancer
cg04147186	chr2	218301417	TMBIM1	distal_enhancer
cg04146381	chr2	218257844	GPBAR1	prox_enhancer
cg04143395	chr2	217988392	TNS1-AS1	distal_enhancer
cg04142493	chr2	217918225	TNS1	GeneBody
cg04140845	chr2	217789419	RPL7L1P9	distal_enhancer
cg04135659	chr2	217044381
cg04132611	chr2	216687891	AC009492.1	distal_enhancer
cg04132214	chr2	216664756	IGFBP2	distal_enhancer
cg04130323	chr2	216516734
cg04126733	chr2	216110454	XRCC5	prox_enhancer	S_Shore
cg04125722	chr2	216023089	MREG	GeneBody
cg04121916	chr2	215554184	LOC102724861	GeneBody
cg04119104	chr2	215270088	LINC02862	distal_enhancer
cg04105882	chr2	213251789	RP11-105N14.2	distal_enhancer
cg04101802	chr2	212595032
cg04099837	chr2	212249554	ERBB4	other_regul_region
cg04096900	chr2	211745389	MTND2P23	distal_enhancer
cg04092837	chr2	211085139	LOC107985978	GeneBody
cg04089103	chr2	210445532	LANCL1-AS1;LANCL1	GeneBody;GeneBody
cg04087615	chr2	210195609	ACADL	GeneBody
cg04081638	chr2	209331599
cg04076644	chr2	208466347	H3P9	other_regul_region
cg04076134	chr2	208395473	PTH2R	other_regul_region
cg04075076	chr2	208269472	MYL6BP1	prox_enhancer	S_Shelf
cg04072593	chr2	208072470	LOC105373854	GeneBody
cg04060392	chr2	206800598
cg04060262	chr2	206783941	MIR3130-1	prox_enhancer
cg04059612	chr2	206694063	DYTN	GeneBody
cg04054474	chr2	206164553
cg04049799	chr2	205766926	NRP2-AS1	distal_enhancer
cg04049217	chr2	205716265	NRP2	distal_enhancer
cg04048620	chr2	205680302	NRP2	distal_enhancer	N_Shore
cg04048583	chr2	205676071	NRP2	distal_enhancer
cg04045860	chr2	205324163	PARD3B	GeneBody
cg04041789	chr2	204691905	PARD3B	GeneBody
cg04039362	chr2	204325678	DSTNP5	distal_enhancer
cg04038834	chr2	204260294
cg04038240	chr2	204178094
cg04037051	chr2	204026530
cg04037036	chr2	204024530
cg04036138	chr2	203909679	ICOS	distal_enhancer
cg04031897	chr2	203484302	RAPH1	distal_enhancer
cg04031632	chr2	203453854	RAPH1	GeneBody
cg04022406	chr2	202588985
cg04016376	chr2	202178533	PSMA2P3	other_regul_region
cg04015535	chr2	202104456	KIAA2012-AS1	distal_enhancer
cg04015286	chr2	202072560	KIAA2012	TSS1500
cg04013764	chr2	201965514
cg04006805	chr2	201177553	CASP10	distal_enhancer
cg04005298	chr2	201069442	NDUFB3	prox_enhancer	N_Shore
cg04003678	chr2	200905952	RNU6-762P	distal_enhancer
cg04000385	chr2	200578908	AOX1	distal_enhancer
cg03995960	chr2	199980235	C2orf47;MAIP1	distal_enhancer;distal_enhancer
cg03995620	chr2	199940513	C2orf47;MAIP1	other_regul_region;other_regul_region
cg03994991	chr2	199861284	FTCDNL1	other_regul_region
cg03993945	chr2	199740018	SEPHS1P6	distal_enhancer
cg03992965	chr2	199596946
cg03992081	chr2	199484942
cg03984966	chr2	198374332	LINC01923	GeneBody
cg03983546	chr2	198127987	PLCL1	GeneBody
cg03981877	chr2	197851545	PLCL1	GeneBody
cg03980726	chr2	197707791	MARS2	distal_enhancer	S_Shore
cg03976414	chr2	197356434
cg03974743	chr2	197169033	ANKRD44	GeneBody
cg03973970	chr2	197075827	ANKRD44	GeneBody
cg03973556	chr2	197012128	HNRNPA3P15	distal_enhancer
cg03969158	chr2	196432254	HECW2;LOC105373822	GeneBody;GeneBody
cg03968542	chr2	196337384	HECW2	GeneBody
cg03966857	chr2	196131425
cg03966360	chr2	196067150	DNAH7	GeneBody	N_Shore
cg03963735	chr2	195660612	SLC39A10	distal_enhancer	S_Shelf
cg03951573	chr2	193584628	SEC61GP1	other_regul_region
cg03941277	chr2	191812325	LOC729254	GeneBody
cg03940552	chr2	191713929	LOC124908062	GeneBody
cg03940386	chr2	191691221	LOC124900605	exon1
cg03939531	chr2	191566477
cg03939416	chr2	191555237
cg03939235	chr2	191539274	LOC107985833	GeneBody
cg03939102	chr2	191521888	LOC107985833	GeneBody
cg03938880	chr2	191501571	RNU6-1045P	distal_enhancer
cg03936157	chr2	191165498
cg03935336	chr2	191052157	STAT4	GeneBody
cg03933577	chr2	190850594
cg03933044	chr2	190782006
cg03932386	chr2	190699284
cg03929845	chr2	190383203
cg03929145	chr2	190315137	HIBCH	GeneBody
cg03927524	chr2	190089177	MSTN	distal_enhancer
cg03927410	chr2	190070583	MSTN	other_regul_region
cg03923148	chr2	189467098	WDR75	GeneBody
cg03920398	chr2	188983540	MIR1245B	distal_enhancer
cg03917958	chr2	188524690	LINC01090	distal_enhancer
cg03917872	chr2	188512522	GULP1	GeneBody
cg03917207	chr2	188369483	LINC01090	other_regul_region
cg03912408	chr2	187581637	TFPI	distal_enhancer
cg03912404	chr2	187581016	TFPI	distal_enhancer
cg03911746	chr2	187500173	TFPI	distal_enhancer
cg03911739	chr2	187498044	TFPI	distal_enhancer
cg03909999	chr2	187138332	CALCRL-AS1	GeneBody
cg03909587	chr2	187054745	IMPDH1P7	distal_enhancer
cg03908097	chr2	186863048	ZSWIM2	distal_enhancer
cg03904353	chr2	186256783	RPL23AP35	distal_enhancer
cg03885036	chr2	182785061	DNAJC10	GeneBody
cg03884109	chr2	182666917	DNAJC10	other_regul_region
cg03884005	chr2	182649407	DNAJC10	other_regul_region
cg03881439	chr2	182241046	PDE1A	prox_enhancer
cg03881104	chr2	182186161	PDE1A	distal_enhancer
cg03880513	chr2	182077918	PPP1R1C	GeneBody
cg03879491	chr2	181904273	ITPRID2;SSFA2	distal_enhancer;distal_enhancer
cg03878386	chr2	181715215	SAP18P2	distal_enhancer
cg03877289	chr2	181581658	CERKL	other_regul_region
cg03877241	chr2	181573356	CERKL	distal_enhancer
cg03876629	chr2	181466862	ITGA4	distal_enhancer
cg03874347	chr2	181058841	LINC01934	other_regul_region
cg03870369	chr2	180359515
cg03869261	chr2	180124409	CWC22	distal_enhancer
cg03868112	chr2	179936897
cg03865221	chr2	179440995
cg03863669	chr2	179219092	SESTD1	distal_enhancer
cg03863084	chr2	179129638	SESTD1	GeneBody
cg03861630	chr2	178891644	RNU7-104P	distal_enhancer
cg03855124	chr2	178132867	RNU5E-9P	other_regul_region
cg03852896	chr2	177799858	PDE11A	other_regul_region
cg03852645	chr2	177763677	PDE11A-AS1	distal_enhancer
cg03851977	chr2	177674417	PDE11A-AS1	distal_enhancer
cg03851447	chr2	177604486	LOC124906098	exon1
cg03850673	chr2	177489711	AGPS	GeneBody
cg03849600	chr2	177335163	H3P7	distal_enhancer
cg03848064	chr2	177198151	KRT8P40	other_regul_region
cg03844441	chr2	176652598	LINC01117	GeneBody
cg03834587	chr2	175690485	LOC107985962	GeneBody
cg03832203	chr2	175329414
cg03831570	chr2	175251691
cg03831325	chr2	175203780	RPS15AP14	promoter
cg03831208	chr2	175187518	RPS15AP14	other_regul_region
cg03830582	chr2	175111457	ATF2	GeneBody
cg03829934	chr2	175030992
cg03829494	chr2	174985704	CHN1	distal_enhancer
cg03827882	chr2	174771782
cg03827024	chr2	174697334	WIPF1	distal_enhancer
cg03826124	chr2	174603431	WIPF1	distal_enhancer
cg03825302	chr2	174522706	RPA3P1	distal_enhancer
cg03823767	chr2	174350266	CIR1	GeneBody
cg03820308	chr2	174040049	RPSAP24	distal_enhancer
cg03818671	chr2	173884541	RPL5P7	distal_enhancer
cg03814969	chr2	173449373	JPT1P1	distal_enhancer
cg03814440	chr2	173400896	JPT1P1	promoter
cg03811538	chr2	173091316	MAP3K20;MLTK	distal_enhancer;distal_enhancer
cg03810106	chr2	172932081	RAPGEF4	distal_enhancer
cg03802788	chr2	172113900
cg03800064	chr2	171941021	HAT1	GeneBody
cg03796401	chr2	171541592	CYBRD1	GeneBody
cg03791080	chr2	170967011	LOC124906091	TSS1500
cg03784861	chr2	170409239	MYO3B-AS1	distal_enhancer
cg03776332	chr2	169452034
cg03773717	chr2	169142063	UBE2V1P6	other_regul_region
cg03772375	chr2	168920734	G6PC2	other_regul_region
cg03770640	chr2	168705783	CERS6-AS1	distal_enhancer
cg03766042	chr2	168119799	STK39	GeneBody
cg03766031	chr2	168118771	PHF5AP5	distal_enhancer
cg03766015	chr2	168116599	PHF5AP5	other_regul_region
cg03764833	chr2	167965269	STK39	GeneBody
cg03760475	chr2	167331906	B3GALT1	GeneBody
cg03759102	chr2	167127314	XIRP2	other_regul_region
cg03754909	chr2	166361587	SCN9A	GeneBody
cg03753230	chr2	166057571	SCN1A	distal_enhancer
cg03743725	chr2	164560354	GRB14	distal_enhancer
cg03743569	chr2	164538264	GRB14	GeneBody
cg03740708	chr2	164061280
cg03739520	chr2	163879019
cg03738334	chr2	163682773	FIGN;LOC107985957	GeneBody;GeneBody
cg03735506	chr2	163183319
cg03735384	chr2	163155385	RPL7P61	other_regul_region
cg03733852	chr2	162890683
cg03730866	chr2	162334168	GCA	other_regul_region
cg03730806	chr2	162327278	GCA	distal_enhancer
cg25873489	chr21	39936055	PCP4	distal_enhancer
cg25873487	chr21	39936007	PCP4	distal_enhancer
cg25873482	chr21	39935581	PCP4	distal_enhancer
cg25873481	chr21	39935454	PCP4	distal_enhancer
cg25873480	chr21	39935083	PCP4	distal_enhancer
cg25873478	chr21	39934652
cg25873476	chr21	39934193	PCP4	distal_enhancer
cg25873465	chr21	39933128	PCP4	distal_enhancer
cg25869274	chr21	39539332
cg25869273	chr21	39538896	JCADP1	distal_enhancer
cg25869272	chr21	39538872	JCADP1	distal_enhancer
cg25869271	chr21	39538797	JCADP1	distal_enhancer
cg25869270	chr21	39538758	JCADP1	distal_enhancer
cg25869269	chr21	39538673	JCADP1	distal_enhancer
cg25869264	chr21	39538297
cg25869262	chr21	39537589
cg25869259	chr21	39537089
cg25869258	chr21	39537079
cg25869253	chr21	39536680
cg25869252	chr21	39536646
cg25869251	chr21	39536379
cg25869248	chr21	39536265	JCADP1	distal_enhancer
cg25869244	chr21	39536157	JCADP1	distal_enhancer
cg25869243	chr21	39536149	JCADP1	distal_enhancer
cg25869238	chr21	39535842	JCADP1	distal_enhancer
cg25869237	chr21	39535826	JCADP1	distal_enhancer
cg25869236	chr21	39535680
cg25869234	chr21	39535515
cg25869230	chr21	39535115
cg25869228	chr21	39534992
cg25869226	chr21	39534523
cg25869225	chr21	39534324
cg25869224	chr21	39534146	JCADP1	distal_enhancer
cg25869223	chr21	39533896
cg25869220	chr21	39533635	JCADP1	other_regul_region
cg25860421	chr21	38815277	ETS2	distal_enhancer
cg25860420	chr21	38815053	ETS2	distal_enhancer
cg25860415	chr21	38814854	ETS2	GeneBody
cg25860408	chr21	38814374	ETS2	distal_enhancer
cg25860407	chr21	38814371	ETS2	distal_enhancer
cg25860395	chr21	38813580	ETS2	distal_enhancer
cg25860383	chr21	38812518	ETS2	distal_enhancer
cg25860375	chr21	38812022	ETS2	GeneBody
cg25850692	chr21	37807804	KCNJ6	GeneBody
cg25850675	chr21	37806235	KCNJ6	GeneBody
cg25850649	chr21	37803134	KCNJ6	GeneBody
cg25850623	chr21	37800794	KCNJ6	GeneBody
cg25850575	chr21	37796260	KCNJ6	GeneBody
cg25850574	chr21	37796201	KCNJ6	GeneBody
cg25850532	chr21	37792052	KCNJ6	GeneBody
cg25834141	chr21	36567109	CLDN14	GeneBody
cg25834133	chr21	36566875	CLDN14	distal_enhancer
cg25834120	chr21	36564482	CLDN14	GeneBody
cg25834102	chr21	36563378	CLDN14	other_regul_region
cg25834101	chr21	36563373	CLDN14	GeneBody
cg25834084	chr21	36560466	CLDN14	GeneBody
cg25806671	chr21	33985011	LOC105372790	GeneBody
cg25806665	chr21	33984813	LOC105372790	GeneBody
cg25806663	chr21	33984585	LOC105372790	GeneBody
cg25806539	chr21	33976741	LINC00649	distal_enhancer
cg25806535	chr21	33976581	LINC00649	distal_enhancer
cg25806534	chr21	33976463	LINC00649	distal_enhancer
cg25806533	chr21	33976424	LINC00649	distal_enhancer
cg25806532	chr21	33976403	LINC00649	distal_enhancer
cg25806530	chr21	33976324	LINC00649	distal_enhancer
cg25806528	chr21	33976124	LINC00649	distal_enhancer
cg25752354	chr21	28924215	LOC124905004	exon1
cg25752345	chr21	28922697	THUMPD1P1	distal_enhancer
cg25752341	chr21	28922535	THUMPD1P1	distal_enhancer
cg25752333	chr21	28921263	LOC124905004	GeneBody
cg25752332	chr21	28921255	LOC124905004	GeneBody
cg25750689	chr21	28696434	N6AMT1	GeneBody
cg25750680	chr21	28695601	N6AMT1	GeneBody
cg25750642	chr21	28689233	N6AMT1	GeneBody
cg25750640	chr21	28688932	N6AMT1	GeneBody
cg25750636	chr21	28687739	N6AMT1	GeneBody
cg25750633	chr21	28686837	N6AMT1	GeneBody
cg25750619	chr21	28684693	N6AMT1	GeneBody
cg25750613	chr21	28684194	N6AMT1	GeneBody
cg25748448	chr21	28317661	LINC01695	distal_enhancer
cg25748414	chr21	28309636	LINC01695	distal_enhancer
cg25748411	chr21	28308543
cg25748403	chr21	28306460
cg25748393	chr21	28305678
cg25748383	chr21	28304199
cg25748371	chr21	28302123
cg25747526	chr21	28155346	LINC01695	GeneBody
cg25747525	chr21	28155119	LINC01697	distal_enhancer
cg25747500	chr21	28150943	LINC01697	distal_enhancer
cg25747492	chr21	28150140	LINC01697	distal_enhancer
cg25747402	chr21	28138388	LINC01697	distal_enhancer
cg25747392	chr21	28136585	LINC01697;LINC01695	GeneBody;GeneBody
cg25747377	chr21	28134456	LINC01697;LINC01695	GeneBody;GeneBody
cg25732318	chr21	26083825	APP	GeneBody
cg25732276	chr21	26079861	APP	GeneBody
cg25732272	chr21	26079597	APP	distal_enhancer
cg25732270	chr21	26079432	APP	GeneBody
cg25732245	chr21	26077551	APP	distal_enhancer
cg25732244	chr21	26077442	APP	GeneBody
cg25732242	chr21	26077416	APP	GeneBody
cg25731703	chr21	26022110	APP	GeneBody
cg25730535	chr21	25911924	APP	GeneBody
cg25730533	chr21	25911879	APP	GeneBody
cg25730532	chr21	25911855	APP	GeneBody
cg25730528	chr21	25911801	APP	GeneBody
cg25730527	chr21	25911790	APP	GeneBody
cg25730526	chr21	25911744	APP	GeneBody
cg25729684	chr21	25830737	LLPHP2	distal_enhancer
cg25729632	chr21	25825151
cg25729619	chr21	25824567
cg25729602	chr21	25823372	LLPHP2	distal_enhancer
cg25729588	chr21	25822626	LLPHP2	distal_enhancer
cg25729567	chr21	25820947
cg25729531	chr21	25818237	LLPHP2	distal_enhancer
cg25729523	chr21	25817086
cg25721688	chr21	24697885
cg25721673	chr21	24696614
cg25721658	chr21	24694990
cg25721656	chr21	24694611	LINC01692	distal_enhancer
cg25721631	chr21	24690309	LINC01692	promoter
cg25721599	chr21	24687722	LINC01692	promoter
cg25721590	chr21	24685845	LINC01692	promoter
cg25721588	chr21	24685732	LINC01692	promoter
cg25721585	chr21	24685083	LINC01692	other_regul_region
cg25721555	chr21	24681681	LINC01692	promoter
cg25721514	chr21	24672307
cg25721502	chr21	24670123	LINC01692	other_regul_region
cg25721491	chr21	24668016
cg25721408	chr21	24659358
cg25716938	chr21	23957704
cg25716929	chr21	23956793
cg25716914	chr21	23955387
cg25716895	chr21	23953726
cg25716884	chr21	23950285
cg25716850	chr21	23947938
cg25716837	chr21	23946510
cg25710064	chr21	22962701
cg25710054	chr21	22961481
cg25710051	chr21	22961296
cg25710050	chr21	22960478
cg25710037	chr21	22959308
cg25706585	chr21	22428326
cg25706546	chr21	22425239
cg25706544	chr21	22425108
cg25706539	chr21	22424234
cg25706532	chr21	22423426
cg25706505	chr21	22420785
cg25706496	chr21	22419576
cg25706492	chr21	22417498
cg25704457	chr21	22064255	LINC01687	GeneBody
cg25704455	chr21	22063659	LINC01687	GeneBody
cg25704442	chr21	22060929	LINC01687	GeneBody
cg25704438	chr21	22060607	LINC01687	GeneBody
cg25704427	chr21	22057946	LINC01687	GeneBody
cg25704417	chr21	22056419	LINC01687	GeneBody
cg25692652	chr21	20312939
cg25692650	chr21	20311690	RNU6-772P	other_regul_region
cg25692645	chr21	20310007	RNU6-772P	distal_enhancer
cg25692620	chr21	20306414
cg25692604	chr21	20304134
cg25691370	chr21	20112700
cg25691367	chr21	20112019
cg25691366	chr21	20111868
cg25691356	chr21	20109645
cg25691353	chr21	20109009	LINC02573	distal_enhancer
cg25691343	chr21	20105967
cg25690588	chr21	19999925	LINC01683	distal_enhancer
cg25690572	chr21	19999392	LOC105372745	GeneBody
cg25690571	chr21	19999389	LOC105372745	GeneBody
cg25690556	chr21	19998287	LOC105372745	GeneBody
cg25690555	chr21	19998214	LOC105372745	GeneBody
cg25690501	chr21	19993463	LINC01683	distal_enhancer
cg25690499	chr21	19993419	LINC01683	distal_enhancer
cg25676201	chr21	17743266
cg25676192	chr21	17741276
cg25676178	chr21	17738813
cg25676177	chr21	17738728
cg25676175	chr21	17738603
cg25676173	chr21	17738394
cg25676167	chr21	17737860
cg25671202	chr21	17217286	LOC107985511	GeneBody
cg25671195	chr21	17216726	LOC107985511	GeneBody
cg25671176	chr21	17212323	LOC107985511	GeneBody
cg25671174	chr21	17212039	LOC107985511	GeneBody
cg25671149	chr21	17205048	LOC107985511	GeneBody
cg25671134	chr21	17201734	LOC107985511	GeneBody
cg25671130	chr21	17200789	LOC107985511	GeneBody
cg25671116	chr21	17197351	NEK4P1	distal_enhancer
cg25671115	chr21	17196721	NEK4P1	distal_enhancer
cg25671113	chr21	17196617	LOC107985511	GeneBody
cg25671112	chr21	17196122	NEK4P1	distal_enhancer
cg25671110	chr21	17195264	LOC107985511	GeneBody
cg25671108	chr21	17194821	LOC107985511	GeneBody
cg25669233	chr21	16849056
cg25669228	chr21	16848074
cg25669216	chr21	16845009
cg25669209	chr21	16843882
cg25669200	chr21	16842784
cg25669189	chr21	16840474
cg25669182	chr21	16838643
cg25669176	chr21	16837866
cg25666625	chr21	16457203	MIR99AHG	GeneBody
cg25666623	chr21	16456580	LINC00478;MIR99AHG	distal_enhancer;distal_enhancer
cg25666622	chr21	16456380	MIR99AHG	GeneBody
cg25666621	chr21	16456373	MIR99AHG	GeneBody
cg25666619	chr21	16456025	LINC00478;MIR99AHG	distal_enhancer;distal_enhancer
cg25666613	chr21	16455033	LINC00478;MIR99AHG	distal_enhancer;distal_enhancer
cg25650738	chr21	14106555
cg25650726	chr21	14105086
cg25650722	chr21	14104751
cg25650721	chr21	14104714
cg25650701	chr21	14102395
cg25650698	chr21	14102071
cg25629786	chr21	9090785	TEKT4P2	GeneBody	S_Shelf
cg25629696	chr21	9087379	TEKT4P2	GeneBody	S_Shelf;N_Shore
cg25629638	chr21	9084342	TEKT4P2	GeneBody	S_Shore;N_Shelf
cg25629563	chr21	9082169	TEKT4P2	GeneBody	N_Shore
cg25629401	chr21	9071206	TEKT4P2	GeneBody	S_Shore;S_Shore;N_Shelf
cg25629389	chr21	9070992	TEKT4P2	distal_enhancer	S_Shore;S_Shore;N_Shelf
cg25628751	chr21	9031631
cg25628734	chr21	9029316	CDRT15P9	promoter
cg25831964	chr21	36419998
cg25830539	chr21	36331119	MORC3	GeneBody
cg25828370	chr21	36209812	CBR3-AS1	distal_enhancer
cg25826800	chr21	36122993	CBR1-AS1	GeneBody
cg25820168	chr21	35401006	RPL34P3	distal_enhancer
cg25815777	chr21	34890329	RUNX1	prox_enhancer	S_Shelf;Island
cg25813162	chr21	34693466	CLIC6	distal_enhancer
cg25812421	chr21	34631045	RCAN1	other_regul_region
cg25811342	chr21	34544193	RCAN1	distal_enhancer
cg25811015	chr21	34517847	KCNE1	distal_enhancer
cg25810939	chr21	34510716	KCNE1	prox_enhancer
cg25810912	chr21	34509279	KCNE1	prox_enhancer
cg25810583	chr21	34361885	KCNE2	prox_enhancer
cg25809528	chr21	34243881	AP000318.2	other_regul_region
cg25806377	chr14	30214589
cg25799468	chr21	33445531	TMEM50B	distal_enhancer
cg25795999	chr21	33199962	IFNAR2	distal_enhancer
cg25795964	chr21	33197086	IFNAR2	distal_enhancer
cg25795124	chr21	33132090
cg25795050	chr21	33127397
cg25788704	chr21	32601023	CFAP298-TCP10L;CFAP298	GeneBody;GeneBody
cg25785823	chr21	32403323	EVA1C	distal_enhancer
cg25779099	chr21	31866344	HUNK	distal_enhancer
cg25769011	chr21	31098725	UBE3AP2	promoter
cg25762776	chr21	30194705
cg25760427	chr21	29849744	GRIK1	distal_enhancer
cg25756825	chr21	29376733	BACH1-AS1	prox_enhancer
cg25751365	chr21	28793412	N6AMT1	GeneBody
cg25751016	chr21	28745876	U6	distal_enhancer
cg25751004	chr21	28745148	U6	distal_enhancer
cg25744746	chr21	27759348	LINC00113	other_regul_region
cg25738506	chr21	26850495	ADAMTS1	distal_enhancer
cg25738495	chr21	26849398	ADAMTS1	distal_enhancer	S_Shelf;S_Shelf
cg25738125	chr21	26834232	ADAMTS1	distal_enhancer
cg25726241	chr21	25422000	LINC00158	distal_enhancer
cg25725496	chr21	25314188	RPL13AP7	distal_enhancer
cg25725345	chr21	25284074
cg25720434	chr21	24514501	LINC01684	promoter
cg25717540	chr21	24045851
cg25709008	chr21	22792122
cg25698776	chr21	21163996	NCAM2	GeneBody
cg25697134	chr21	20971535	NCAM2	distal_enhancer
cg25683345	chr21	18840500	PPIAP22	other_regul_region
cg25677683	chr21	17931303	CHODL	promoter
cg25677651	chr21	17926099	CHODL	other_regul_region
cg25677647	chr21	17925162	CHODL	other_regul_region
cg25675574	chr21	17688924
cg25674305	chr21	17555011	Y_RNA	distal_enhancer
cg25670248	chr21	17045657
cg25665743	chr21	16330447	MIR99AHG	GeneBody
cg25663508	chr21	16002852
cg25660074	chr21	15520883	AJ009632.3	distal_enhancer
cg25659845	chr21	15483277	CYCSP42	distal_enhancer
cg25655409	chr21	14864308	ASMER1	GeneBody
cg25655400	chr21	14862854	ASMER1	GeneBody
cg25654650	chr21	14738180	AF127936.3	distal_enhancer
cg25650814	chr21	14120287	ERLEC1P1	distal_enhancer
cg25595135	chr20	64145502	MYT1	other_regul_region
cg25594870	chr20	64131400	MYT1	other_regul_region
cg25594717	chr20	64120593	NPBWR2	distal_enhancer
cg25592888	chr20	64058007	TCEA2	prox_enhancer	S_Shore
cg25588912	chr20	63934433	MIR1914	distal_enhancer	S_Shelf
cg25588185	chr20	63909850	RNU1-134P	prox_enhancer
cg25586598	chr20	63859183	ABHD16B	distal_enhancer	N_Shelf
cg25584459	chr20	63796502	ZBTB46	GeneBody
cg25575096	chr20	63520074	PPDPF	prox_enhancer	Island;N_Shore
cg25572395	chr20	63442259	KCNQ2-AS1	distal_enhancer	N_Shelf
cg25570310	chr20	63382139	CHRNA4	distal_enhancer
cg25567593	chr20	63291302	COL20A1	prox_enhancer	S_Shelf
cg25563908	chr20	63173037			N_Shore
cg25560902	chr20	63056822	LINC01056	distal_enhancer
cg25556293	chr20	62907665	DIDO1	distal_enhancer	N_Shelf
cg25556129	chr20	62900334	DIDO1	distal_enhancer
cg25555278	chr20	62873911	ARF4P2	prox_enhancer	N_Shelf
cg25549764	chr20	62689051	LINC00686	distal_enhancer
cg25544272	chr20	62500538
cg25544172	chr20	62496882	LOC124904947	TSS1500
cg25541631	chr20	62414302	CABLES2	distal_enhancer	N_Shelf
cg25540415	chr20	62376763	LOC105372708	GeneBody	S_Shelf;N_Shore
cg25533576	chr20	62157016	SS18L1	distal_enhancer
cg25532827	chr20	62137153	PSMA7	distal_enhancer
cg25532794	chr20	62134254	PSMA7	distal_enhancer
cg25522184	chr20	61724472	CDH4	GeneBody
cg25513409	chr20	61263502	CDH4	GeneBody
cg25511106	chr20	61120815	LINC01718	distal_enhancer
cg25499704	chr20	60050359	C20orf197	distal_enhancer
cg25498767	chr20	59949301	FAM217B	distal_enhancer
cg25494666	chr20	59598976	PHACTR3	distal_enhancer
cg25493607	chr20	59526967
cg25493567	chr20	59525722
cg25492182	chr20	59428651
cg25487934	chr20	59087999	MRPS16P2	other_regul_region
cg25477872	chr20	58481728	APCDD1L-DT	distal_enhancer
cg25477270	chr20	58448017	VAPB	distal_enhancer
cg25474865	chr20	58246793	PPP4R1L	prox_enhancer
cg25473839	chr20	58193122	ANKRD60	other_regul_region
cg25466997	chr20	57693389	PMEPA1	prox_enhancer
cg25465597	chr20	57622653	ZBP1	distal_enhancer
cg25465140	chr20	57597056
cg25465075	chr20	57594506
cg25464867	chr20	57583149
cg25464738	chr20	57574079	PCK1	distal_enhancer
cg25463848	chr20	57514359	CTCFL	distal_enhancer
cg25463600	chr20	57499161	CTCFL	GeneBody
cg25463554	chr20	57495514	HMGB1P1	promoter
cg25463080	chr20	57465953
cg25454951	chr20	56996052
cg25454662	chr20	56974600	LOC105372683;LOC105372683	TSS200;TSS1500
cg25443390	chr20	56200622	RNA5SP487	promoter
cg25432160	chr20	54647010	DOK5	other_regul_region
cg25428178	chr20	54198118	PFDN4	distal_enhancer
cg25427109	chr20	54096860	BCAS1	distal_enhancer
cg25425670	chr20	53944104	BCAS1	GeneBody
cg25424731	chr20	53870015	SUMO1P1	distal_enhancer
cg25415732	chr20	53217408	TSHZ2	GeneBody
cg25407559	chr20	52243030	LOC105372666	GeneBody
cg25406142	chr20	52128728	ERP29P1	promoter
cg25398915	chr20	51700970	RPL29P35	distal_enhancer
cg25397058	chr20	51595256	NFATC2	distal_enhancer
cg25393593	chr20	51372454	MIR3194	distal_enhancer
cg25392945	chr20	51318748	MIR3194	distal_enhancer
cg25392784	chr20	51306805	MIR3194	distal_enhancer
cg25391755	chr20	51220183
cg25388641	chr20	50981482
cg25387763	chr20	50929501	ADNP	prox_enhancer	N_Shore
cg25386102	chr20	50818537	TMSB4XP6	distal_enhancer
cg25385571	chr20	50793743	BCAS4	prox_enhancer	N_Shore
cg25384878	chr20	50749835	PARD6B	distal_enhancer
cg25384228	chr20	50713822	PARD6B	distal_enhancer
cg25382768	chr20	50626441	RIPOR3	GeneBody
cg25381835	chr20	50580666	PTPN1	GeneBody
cg25381690	chr20	50570866	PTPN1	GeneBody
cg25380364	chr20	50464496	COX6CP2	distal_enhancer
cg25380240	chr20	50456574	COX6CP2	distal_enhancer
cg25379005	chr20	50380883	RN7SL636P	distal_enhancer
cg25375529	chr20	50179859	LINC01273	distal_enhancer
cg25371581	chr20	49964899	RNU6-147P	other_regul_region
cg25370086	chr20	49890098	SPATA2	distal_enhancer
cg25370063	chr20	49888668	SPATA2	distal_enhancer
cg25369448	chr20	49846502	GLYR1P1	distal_enhancer
cg25366288	chr20	49609041	PTGIS	promoter
cg25365406	chr20	49545945	PTGIS	GeneBody
cg25364923	chr20	49509108	PTGIS	GeneBody
cg25363298	chr20	49384735	LOC105372649;KCNB1	GeneBody;GeneBody
cg25361331	chr20	49246793	ZNFX1	GeneBody
cg25358047	chr20	49028944	SNAP23P1	distal_enhancer
cg25352846	chr20	48656892	PREX1	GeneBody
cg25351491	chr20	48578680
cg25339109	chr20	47678174	SULF2	GeneBody
cg25338751	chr20	47663955	SULF2	GeneBody
cg25338325	chr20	47621393	NCOA3	GeneBody
cg25335051	chr20	47383986	LINC01754	GeneBody
cg25333337	chr20	47272871	ZMYND8	GeneBody
cg25332479	chr20	47220295	MIR3616	other_regul_region
cg25332225	chr20	47205803	MIR3616	distal_enhancer
cg25326691	chr20	46758323	SLC2A10	distal_enhancer
cg25325685	chr20	46681529	SLC13A3	GeneBody
cg16939115	chr11	116879909	SIK3	GeneBody
cg16937309	chr11	116742944	BUD13	distal_enhancer
cg16937204	chr11	116732915	BUD13	distal_enhancer
cg16934119	chr11	116454364	LINC02151	distal_enhancer
cg16924100	chr11	115324775	CADM1	GeneBody
cg16918331	chr11	114587112	NXPE2;NXPE4	GeneBody;GeneBody
cg16917072	chr11	114396040	C11orf71	GeneBody
cg16916470	chr11	114317925	NNMT	distal_enhancer
cg16916009	chr11	114261053	NNMT	distal_enhancer
cg16912675	chr11	114026601	ZBTB16	distal_enhancer
cg16911103	chr11	113896346
cg16909919	chr11	113806532	USP28	GeneBody
cg16908896	chr11	113691289	TMPRSS5	GeneBody
cg16907609	chr11	113532869	DRD2	distal_enhancer
cg16905279	chr11	113289658	NCAM1-AS1	other_regul_region
cg16900950	chr11	112798181
cg16897692	chr11	112345782	RNU6-44P	distal_enhancer
cg16895579	chr11	112113658
cg16893450	chr11	111931980	RNA5SP351	distal_enhancer
cg16889759	chr11	111565307	LAYN	distal_enhancer
cg16888705	chr11	111446705	BTG4;LOC107984386	GeneBody;GeneBody
cg16888459	chr11	111423164	BTG4	GeneBody
cg16887152	chr11	111283554	POU2AF3	distal_enhancer
cg16886708	chr11	111230554	POU2AF2	distal_enhancer
cg16881574	chr11	110447952	FDX1	distal_enhancer
cg16881455	chr11	110435446	FDX1	distal_enhancer
cg16881434	chr11	110433880	FDX1	distal_enhancer	S_Shelf
cg16879517	chr11	110249373	RDX	distal_enhancer
cg16878772	chr11	110174544
cg16876540	chr11	109865868
cg16875570	chr11	109697423
cg16870146	chr11	108788642	CYCSP29	distal_enhancer
cg16869582	chr11	108698013	RPS2P39	distal_enhancer
cg16858325	chr11	107576706
cg16854879	chr11	107037777	GUCY1A2	distal_enhancer
cg16850606	chr11	106319339
cg16842759	chr11	105000825	CASP5	GeneBody
cg16840226	chr11	104531168	LINC02552	distal_enhancer
cg16838009	chr11	104151604	PDGFD	distal_enhancer
cg16834859	chr11	103601293
cg16833210	chr11	103339240	DYNC2H1	GeneBody
cg16833104	chr11	103326016	DYNC2H1	GeneBody
cg16831425	chr11	103055299	DCUN1D5	GeneBody
cg16828675	chr11	102666491	MMP20-AS1	GeneBody
cg16825970	chr11	102341761
cg16818894	chr11	101429207
cg16815888	chr11	100930528	ARHGAP42	GeneBody
cg16815401	chr11	100855621	RN7SKP115	other_regul_region
cg16812879	chr11	100525839	RN7SL222P	other_regul_region
cg16792337	chr11	97141316
cg16788554	chr11	96465086	JRKL-AS1	GeneBody
cg16788533	chr11	96464062	RNA5SP346	promoter
cg16788108	chr11	96393816	JRKL	distal_enhancer	S_Shelf
cg16786094	chr11	96155863	MAML2	distal_enhancer
cg16785310	chr11	96055251	MAML2	GeneBody
cg16783212	chr11	95764367
cg16782806	chr11	95705717
cg16779228	chr11	95158902	LNCRNA-IUR	distal_enhancer
cg16779187	chr11	95154460	LNCRNA-IUR	distal_enhancer	S_Shelf
cg16775796	chr11	94762583	AMOTL1	GeneBody
cg16774776	chr11	94623250	PIWIL4	distal_enhancer
cg16774662	chr11	94603452	PIWIL4-AS1;PIWIL4	GeneBody;GeneBody
cg16773709	chr11	94519999	C11orf97	GeneBody
cg16773549	chr11	94505108	MRE11	GeneBody
cg16772005	chr11	94325933	FOLR4;IZUMO1R	other_regul_region;other_regul_region
cg16766570	chr11	93648263	CEP295;KIAA1731	distal_enhancer;distal_enhancer
cg16763511	chr11	93225889
cg16762485	chr11	93065564
cg16746826	chr11	90288417	TUBAP2	other_regul_region
cg16739522	chr11	89097934	GRM5	other_regul_region
cg16738309	chr11	88886870	GRM5	promoter
cg16736705	chr11	88544465	GRM5-AS1	distal_enhancer
cg16736301	chr11	88484919
cg16734953	chr11	88281645	CTSC	distal_enhancer
cg16733430	chr11	88016508	RAB38	GeneBody
cg16730440	chr11	87421955	LOC107984361	GeneBody
cg16729566	chr11	87290490	TMEM135	GeneBody
cg16726599	chr11	86939126	PRSS23-AS1	TSS1500
cg16724847	chr11	86749479
cg16723878	chr11	86608299	ME3	distal_enhancer
cg16723661	chr11	86571641	ME3	distal_enhancer
cg16718727	chr11	85941491	SLC25A1P1	promoter
cg16717551	chr11	85810189	SYTL2	prox_enhancer	N_Shore
cg16716861	chr11	85694778	SYTL2	GeneBody
cg16711350	chr11	84714780	DLG2	GeneBody
cg16710542	chr11	84558175	HNRNPA1P72	promoter
cg16702742	chr11	83292967	CCDC90B-AS1	GeneBody
cg16702343	chr11	83241549	ANKRD42	GeneBody
cg16699430	chr11	82906564	DDIAS	GeneBody
cg16697893	chr11	82718386	MIR4300HG	promoter
cg16697586	chr11	82682312
cg16690937	chr11	81497376	MTND4LP18	promoter
cg16680089	chr11	79708321
cg16678636	chr11	79493843	TENM4	promoter
cg16677699	chr11	79401047	MIR708	other_regul_region
cg16675757	chr11	79160870	TENM4	GeneBody
cg16675361	chr11	79100610	TENM4	GeneBody
cg16675121	chr11	79076572	TENM4	GeneBody
cg16674152	chr11	78961550	TENM4	GeneBody	N_Shore
cg16671291	chr11	78645551
cg16670762	chr11	78586887
cg16664270	chr11	78000215	INTS4	distal_enhancer
cg16656431	chr11	77195984	MYO7A	distal_enhancer
cg16656266	chr11	77188534	MYO7A	distal_enhancer
cg16654988	chr11	77114114	OMP	other_regul_region
cg16654532	chr11	77091390	OMP	distal_enhancer
cg16652695	chr11	76919458	ACER3	TSS1500
cg16649916	chr11	76680958	GUCY2EP	GeneBody
cg16648467	chr11	76579077
cg16647544	chr11	76459392	EMSY;C11orf30	distal_enhancer;distal_enhancer
cg16645020	chr11	76248629
cg16640898	chr11	75897179	PPP1R1AP1	distal_enhancer
cg16638893	chr11	75723426	MOGAT2	distal_enhancer
cg16637256	chr11	75577779
cg16637202	chr11	75574883
cg16635947	chr11	75496216	GDPD5	distal_enhancer
cg16635397	chr11	75451555	GDPD5	prox_enhancer
cg16633215	chr11	75328801	MIR326	distal_enhancer
cg16632518	chr11	75280431	ARRB1	GeneBody
cg16632116	chr11	75248713	TPBGL-AS1	other_regul_region
cg16629866	chr11	75032356
cg16629813	chr11	75023280	NEU3	distal_enhancer
cg16628715	chr11	74877346	RPL31P46	other_regul_region
cg16628677	chr11	74870631	RPL31P46	promoter
cg16627344	chr11	74726694	CHRDL2	distal_enhancer
cg16624813	chr11	74488071	LOC107984356	TSS1500
cg16624427	chr11	74449810
cg16622810	chr11	74255929	P4HA3	GeneBody
cg16620325	chr11	73964550	DNAJB13	prox_enhancer
cg16614102	chr11	73479028	FAM168A	GeneBody
cg16613400	chr11	73393896	RELT	GeneBody
cg16612700	chr11	73360844	ARHGEF17	GeneBody	N_Shore
cg16611414	chr11	73289843	P2RY6	prox_enhancer
cg16607313	chr11	72849081	FCHSD2	distal_enhancer
cg16604427	chr11	72667590	PDE2A	other_regul_region
cg25235326	chr18	79483457	NFATC1	GeneBody	S_Shelf;Island;N_Shelf
cg25238274	chr10	126225529	SAR1AP2	distal_enhancer
cg25247887	chr10	44387151	CXCL12	prox_enhancer	S_Shore
cg25288455	chr17	80727106	RPTOR	GeneBody	Island
cg25292098	chr20	32858377	EFCAB8	prox_enhancer
cg25306579	chr10	132655472	INPP5A	distal_enhancer	Island
cg07143897	chr4	140061222	MAML3;LOC124900783	GeneBody;GeneBody
cg07143894	chr4	140061069	MAML3;LOC124900783	GeneBody;GeneBody
cg07143877	chr4	140059268	MAML3;LOC124900783	GeneBody;GeneBody
cg07143876	chr4	140058964	MAML3;LOC124900783	GeneBody;GeneBody
cg07143875	chr4	140058961	MAML3;LOC124900783	GeneBody;GeneBody
cg07142896	chr4	139947739	RN7SKP253	other_regul_region
cg07140099	chr4	139675190	MGST2	distal_enhancer
cg07139942	chr4	139660579	MGST2	distal_enhancer
cg07139070	chr4	139575771	LOC105377451	GeneBody
cg07139065	chr4	139575410	LOC105377451	GeneBody
cg07139063	chr4	139575254	LOC105377451	GeneBody
cg07067709	chr4	128315951	LINC02615	distal_enhancer
cg07067708	chr4	128315648	LINC02615	distal_enhancer
cg07067707	chr4	128315424
cg07039148	chr4	123871799	LINC01091	GeneBody
cg07039147	chr4	123871738	LINC01091	GeneBody
cg07039143	chr4	123871495	LINC01091	GeneBody
cg07038867	chr4	123822601	LINC01091	GeneBody
cg07038866	chr4	123822484	LINC01091	GeneBody
cg07036537	chr4	123496791
cg07036529	chr4	123495905
cg07036528	chr4	123495888
cg07029589	chr4	122661863	IL21-AS1	GeneBody
cg07029586	chr4	122661121	IL21-AS1	GeneBody
cg07029585	chr4	122661037	IL21-AS1	GeneBody
cg07023242	chr4	121718611
cg07023240	chr4	121717978	ANXA5	distal_enhancer
cg07023238	chr4	121717796	ANXA5	distal_enhancer
cg06980398	chr4	114594120	UGT8	distal_enhancer
cg06980395	chr4	114593877	UGT8	distal_enhancer
cg06980317	chr4	114583048
cg06980316	chr4	114582888
cg06975609	chr4	113742712	CAMK2D	distal_enhancer
cg06975608	chr4	113741932	CAMK2D	distal_enhancer
cg06975606	chr4	113741902	CAMK2D	distal_enhancer
cg06975373	chr4	113696631	CAMK2D	GeneBody
cg06975372	chr4	113696159	CAMK2D	GeneBody
cg06975371	chr4	113696000	CAMK2D	distal_enhancer
cg06932338	chr4	108148007	LEF1	GeneBody
cg06932300	chr4	108142396	LEF1	GeneBody
cg06932298	chr4	108142199	LEF1	GeneBody
cg06929617	chr4	107800061	SGMS2	distal_enhancer
cg06929615	chr4	107800002	SGMS2	distal_enhancer
cg06929612	chr4	107799827	SGMS2	distal_enhancer
cg06928896	chr4	107710757	PAPSS1	distal_enhancer
cg06928889	chr4	107709605	PAPSS1	distal_enhancer
cg06913834	chr4	105113515
cg06913350	chr4	105022999
cg06913340	chr4	105022402
cg06912862	chr4	104930959
cg06912857	chr4	104930556
cg06901813	chr4	102879166	CISD2	distal_enhancer
cg06901810	chr4	102878648	CISD2	distal_enhancer
cg06901809	chr4	102878510	CISD2	distal_enhancer
cg06890345	chr4	101184186	PPP3CA	GeneBody
cg06890344	chr4	101183845	MIR8066	distal_enhancer
cg06890342	chr4	101183369	MIR8066	distal_enhancer
cg06889983	chr4	101114556	MIR8066	distal_enhancer
cg06889982	chr4	101114540	MIR8066	distal_enhancer
cg06880757	chr4	99586922	MTTP	distal_enhancer
cg06880755	chr4	99586440	MTTP	distal_enhancer
cg06880753	chr4	99586300	MTTP	GeneBody
cg06880723	chr4	99580990	MTTP	GeneBody
cg06880722	chr4	99580797	MTTP	GeneBody
cg06879618	chr4	99391180	LOC102723576	GeneBody
cg06879617	chr4	99390794	LOC102723576	GeneBody
cg06879609	chr4	99390233	ADH1B	distal_enhancer
cg06873238	chr4	98605003	TSPAN5	distal_enhancer
cg06873235	chr4	98604436	TSPAN5	distal_enhancer
cg06873230	chr4	98604116	TSPAN5	distal_enhancer
cg06870745	chr4	98293696	RAP1GDS1	GeneBody
cg06870744	chr4	98293690	RAP1GDS1	GeneBody
cg06870743	chr4	98293286	RAP1GDS1	GeneBody
cg06870697	chr4	98284768	RAP1GDS1	GeneBody
cg06870696	chr4	98284722	RAP1GDS1	GeneBody
cg06847236	chr4	94359233
cg06847235	chr4	94358963
cg06847234	chr4	94358626	RPL35AP11	distal_enhancer
cg06818663	chr4	89412146
cg06818662	chr4	89412118
cg06818652	chr4	89410497
cg06813999	chr4	88744357	FAM13A	GeneBody
cg06813997	chr4	88743858	FAM13A	GeneBody
cg06813995	chr4	88743670	FAM13A	GeneBody
cg06804178	chr4	87589471
cg06804176	chr4	87589436
cg06804175	chr4	87588951
cg06798629	chr4	86982922	AFF1	distal_enhancer
cg06797927	chr4	86920168	C4orf36	GeneBody
cg06797920	chr4	86918838	ARPC1AP4	distal_enhancer
cg06797918	chr4	86918690	ARPC1AP4	distal_enhancer
cg06790613	chr4	85837780	ARHGAP24	GeneBody
cg06790611	chr4	85837543	ARHGAP24	distal_enhancer
cg06790609	chr4	85837448	ARHGAP24	distal_enhancer
cg06788684	chr4	85515061	ARHGAP24	distal_enhancer
cg06788678	chr4	85513922	ARHGAP24	distal_enhancer
cg06788676	chr4	85513050	ARHGAP24	distal_enhancer
cg06775402	chr4	83557739	GPAT3	GeneBody
cg06775400	chr4	83556908	AGPAT9;GPAT3	distal_enhancer;distal_enhancer
cg06775396	chr4	83556276	AGPAT9;GPAT3	distal_enhancer;distal_enhancer
cg06766338	chr4	82718536	SCD5	GeneBody
cg06766337	chr4	82718481	SCD5	GeneBody
cg06766336	chr4	82718452	SCD5	GeneBody
cg06757160	chr4	81635985	MTCYBP44	distal_enhancer
cg06757154	chr4	81634856	MTCYBP44	distal_enhancer
cg06756702	chr4	81566395
cg06756692	chr4	81565639	RASGEF1B	distal_enhancer
cg06756691	chr4	81565331	RASGEF1B	distal_enhancer
cg06754897	chr4	81316359
cg06754886	chr4	81314977	RNU5A-2P	distal_enhancer
cg06754875	chr4	81313992
cg06753411	chr2	161995496	DPP4	GeneBody
cg06746946	chr4	80043731	ANTXR2	distal_enhancer
cg06746816	chr4	80017007	ANTXR2	GeneBody
cg06746815	chr4	80016993	ANTXR2	GeneBody
cg06735120	chr4	78093292	FRAS1	distal_enhancer
cg06735115	chr4	78092529	FRAS1	distal_enhancer
cg06735104	chr4	78091323	FRAS1	GeneBody
cg06732930	chr4	77828717
cg06732929	chr4	77827887
cg06732928	chr4	77827048
cg06725337	chr4	76856679
cg06725334	chr4	76856010
cg06719641	chr4	76204728	SCARB2	GeneBody
cg06719640	chr4	76204679	SCARB2	GeneBody
cg06719634	chr4	76203900	SCARB2	distal_enhancer
cg06710035	chr4	75099512
cg06710034	chr4	75099453
cg06702833	chr4	73918604
cg06702826	chr4	73917748	HNRNPA1P55	distal_enhancer
cg06702823	chr4	73917106
cg06697408	chr4	73086544	HMGA1P2	distal_enhancer
cg06697403	chr4	73085669	ANKRD17	GeneBody
cg06681757	chr4	70742500	RUFY3	distal_enhancer
cg06675787	chr4	69776792	SULT1B1	distal_enhancer
cg06667194	chr4	68268524
cg06667186	chr4	68267259
cg06667185	chr4	68266950
cg06662876	chr4	67572570	STAP1	GeneBody
cg06662875	chr4	67572530	STAP1	GeneBody
cg06604322	chr4	57149295	IGFBP7-AS1	GeneBody
cg06604319	chr4	57148631	IGFBP7-AS1	GeneBody
cg06604318	chr4	57148458	IGFBP7-AS1	GeneBody
cg06594445	chr4	56299041	CRACD	GeneBody
cg06594420	chr4	56296873	CRACD	TSS1500
cg06594416	chr4	56296437	CRACD	GeneBody
cg06574146	chr4	53920304
cg06574145	chr4	53920197
cg06574132	chr4	53918979
cg06573113	chr4	53777880
cg06573112	chr4	53777576
cg06573109	chr4	53777059
cg06538656	chr4	48094077	RNU6-838P	distal_enhancer
cg06538654	chr4	48093369	RNU6-838P	distal_enhancer
cg06538216	chr4	48032452	NIPAL1	distal_enhancer
cg06538215	chr4	48032154	NIPAL1	distal_enhancer
cg06496114	chr4	41541934	LIMCH1	distal_enhancer
cg06496112	chr4	41541833	LIMCH1	distal_enhancer
cg06496109	chr4	41541352	LIMCH1	GeneBody
cg06470939	chr4	39516101	UGDH	GeneBody
cg06470819	chr4	39503597	UGDH	GeneBody
cg06470818	chr4	39503508	UGDH	GeneBody
cg06470803	chr4	39501714	UGDH	GeneBody
cg06468942	chr4	39357356	RFC1	GeneBody
cg06463480	chr4	38791815	TLR1	GeneBody
cg06463479	chr4	38791559	TLR10	distal_enhancer
cg06463478	chr4	38791117	TLR10	distal_enhancer
cg06461786	chr4	38655468	KLF3	distal_enhancer
cg06461767	chr4	38654492	KLF3	distal_enhancer
cg06461763	chr4	38654219	KLF3-AS1	GeneBody
cg06458583	chr4	38266945
cg06458582	chr4	38266848
cg06458581	chr4	38266699
cg06455726	chr4	38005975	MRPS33P2	prox_enhancer
cg06455725	chr4	38005948	MRPS33P2	prox_enhancer
cg06455723	chr4	38005595	MRPS33P2	prox_enhancer
cg06455711	chr4	38004277	MRPS33P2	distal_enhancer
cg06455706	chr4	38003238	MRPS33P2	distal_enhancer
cg06455704	chr4	38002757	MRPS33P2	distal_enhancer
cg06455657	chr4	37998928	TBC1D1	GeneBody
cg06455645	chr4	37998233	TBC1D1	GeneBody
cg06455640	chr4	37997841	TBC1D1	GeneBody
cg06455612	chr4	37994966	TBC1D1	GeneBody
cg06455611	chr4	37994713	PSME2P4	prox_enhancer
cg06455608	chr4	37994313	PSME2P4	prox_enhancer
cg06455211	chr4	37970587	TBC1D1	GeneBody
cg06455209	chr4	37970440	TBC1D1	GeneBody
cg06452854	chr4	37748189
cg06452853	chr4	37748164	Y_RNA	distal_enhancer
cg06452851	chr4	37748012	Y_RNA	distal_enhancer
cg06450165	chr4	37490484	C4orf19	GeneBody
cg06450162	chr4	37490421	C4orf19	GeneBody
cg06450136	chr4	37484264	C4orf19	TSS1500
cg06450130	chr4	37483331	C4orf19	GeneBody
cg06449752	chr4	37443899	NWD2	GeneBody
cg06449748	chr4	37443749	NWD2	GeneBody
cg06449747	chr4	37443747	NWD2	GeneBody
cg06449745	chr4	37443689	NWD2	GeneBody
cg06449744	chr4	37443622	NWD2	GeneBody
cg06449741	chr4	37443597	NWD2	GeneBody
cg06449740	chr4	37443527	NWD2	GeneBody
cg06449738	chr4	37443355	C4orf19	distal_enhancer
cg06449737	chr4	37443338	C4orf19	distal_enhancer
cg06449736	chr4	37443026	NWD2	GeneBody
cg06386463	chr4	26826726	STIM2-AS1	distal_enhancer
cg06309357	chr4	16890736	LDB2	distal_enhancer
cg06309354	chr4	16890472	LDB2	GeneBody
cg06309352	chr4	16890380	LDB2	GeneBody
cg06302419	chr4	16057775	PROM1	GeneBody
cg06302412	chr4	16057016	PROM1	distal_enhancer
cg06302398	chr4	16056392	PROM1	distal_enhancer
cg06300837	chr4	15909492
cg06300835	chr4	15909222
cg06300831	chr4	15908842
cg06299598	chr4	15772133	BST1	GeneBody
cg06299597	chr4	15771658	CD38	distal_enhancer
cg06299596	chr4	15771401	BST1	GeneBody
cg06296278	chr4	15366856	C1QTNF7	distal_enhancer
cg06258336	chr4	10047011
cg06258333	chr4	10046608
cg06258330	chr4	10046344
cg06248686	chr4	9154600	FAM86KP	prox_enhancer	S_Shore
cg06248683	chr4	9154508	FAM86KP	prox_enhancer	S_Shore
cg06248675	chr4	9153830	FAM86KP	prox_enhancer	S_Shore
cg06248531	chr4	9152047	LOC105369250	exon1	N_Shore
cg06248529	chr4	9151966	LOC105369250	exon1	N_Shore
cg06202476	chr4	6813174	KIAA0232	distal_enhancer
cg06160780	chr4	3925347	LOC124900652	GeneBody
cg06131198	chr4	2498111	RNF4	GeneBody
cg06131197	chr4	2498099	RNF4	GeneBody
cg06059354	chr3	197290638	DLG1	GeneBody
cg06059353	chr3	197290310	DLG1	GeneBody
cg06059352	chr3	197290199	DLG1	GeneBody
cg06053159	chr17	37233371	ACACA	distal_enhancer
cg06000106	chr3	193490826	ATP13A4-AS1	distal_enhancer
cg06000099	chr3	193490017	ATP13A4	GeneBody
cg06000098	chr3	193490005	ATP13A4	GeneBody
cg05984461	chr3	191397691	CCDC50	GeneBody
cg05984460	chr3	191397667	CCDC50	GeneBody
cg05978647	chr3	190595675	GCNT1P3	distal_enhancer
cg05978646	chr3	190595643	GCNT1P3	distal_enhancer
cg05978642	chr3	190595328	GCNT1P3	distal_enhancer
cg05973983	chr3	189995397	MTAPP2	distal_enhancer
cg05973982	chr3	189995344	MTAPP2	distal_enhancer
cg05969006	chr3	189282739	TPRG1	GeneBody
cg05969000	chr3	189282123	TPRG1	GeneBody
cg05961892	chr3	188359378	LPP	GeneBody
cg05961886	chr3	188358954	LPP	GeneBody
cg05961885	chr3	188358903	LPP	GeneBody
cg05948937	chr3	186909060
cg05938867	chr3	186055351	ETV5	GeneBody
cg05938865	chr3	186055188	Metazoa_SRP	distal_enhancer
cg05938855	chr3	186054293	Metazoa_SRP	distal_enhancer
cg05936965	chr3	185907683	TRA2B	other_regul_region
cg05936963	chr3	185907590	TRA2B	other_regul_region
cg05931683	chr3	185512188	LIPH	GeneBody
cg05931679	chr3	185511934	LIPH	GeneBody
cg05931675	chr3	185511495	LIPH	GeneBody
cg05907056	chr3	183780578	YEATS2	GeneBody
cg05907051	chr3	183780389	YEATS2-AS1	distal_enhancer
cg05907050	chr3	183780379	YEATS2-AS1	distal_enhancer
cg05900940	chr3	183319053	B3GNT5	distal_enhancer
cg05900936	chr3	183318531	MCF2L2	GeneBody
cg05900934	chr3	183318448	MCF2L2	GeneBody
cg05899960	chr3	183243626	B3GNT5	distal_enhancer
cg05878932	chr3	180719849	LOC101928882	GeneBody
cg05878928	chr3	180719493	RN7SL229P	promoter
cg05867619	chr3	179316286	ZNF639	distal_enhancer
cg05867618	chr3	179316149	ZNF639	distal_enhancer
cg05866414	chr3	179195143	PIK3CA	GeneBody
cg05866413	chr3	179195071	PIK3CA	GeneBody
cg05856349	chr3	177648717	LINC00578	GeneBody
cg05856347	chr3	177648020	LINC00578	GeneBody
cg05856346	chr3	177648006	LINC00578	GeneBody
cg05820964	chr3	172578242	LINC02068	distal_enhancer
cg05820963	chr3	172578149	LINC02068	GeneBody
cg05817962	chr3	172239555	RN7SL141P	distal_enhancer
cg05817961	chr3	172239527	RN7SL141P	distal_enhancer
cg05817960	chr3	172239330	FNDC3B	GeneBody
cg05815098	chr3	171937849	LOC105374217	TSS1500
cg05815084	chr3	171936301	LOC105374218	GeneBody
cg05811801	chr3	171553267	MTCO1P58	distal_enhancer
cg05811800	chr3	171553092	MTCO1P58	distal_enhancer
cg05811799	chr3	171552860
cg05809976	chr3	171324123	Y_RNA	distal_enhancer
cg05809974	chr3	171323606	TNIK	GeneBody
cg05807693	chr3	171005296	RNU1-70P	distal_enhancer
cg05807692	chr3	171005284	RNU1-70P	distal_enhancer
cg05805474	chr3	170709728	SLC7A14-AS1;LOC124906302	GeneBody;GeneBody
cg05805472	chr3	170709414	SLC7A14-AS1;LOC124906302	GeneBody;GeneBody
cg05804782	chr3	170623091	SLC7A14-AS1	GeneBody
cg05804780	chr3	170622942	RPL28P1	distal_enhancer
cg05804778	chr3	170622843	RPL28P1	distal_enhancer
cg05793542	chr3	169579777	MECOM	GeneBody
cg05793539	chr3	169579297	MECOM	GeneBody
cg05783399	chr3	167877332
cg05783396	chr3	167877100	MEMO1P3	distal_enhancer
cg05783395	chr3	167876679	MEMO1P3	distal_enhancer
cg05747203	chr3	161323668
cg05741142	chr3	160460319	B3GAT3P1	distal_enhancer
cg05736416	chr3	159911451	SCHIP1	distal_enhancer
cg05735716	chr3	159821372	RNU2-31P	distal_enhancer
cg05735713	chr3	159821130	IQCJ-SCHIP1;SCHIP1;LOC101928351	GeneBody;GeneBody;GeneBody
cg05729225	chr3	158776677	LOC100287290	GeneBody
cg05726426	chr3	158420489	RPS12P7	distal_enhancer
cg05726425	chr3	158420240	RPS12P7	distal_enhancer
cg05726424	chr3	158420098	RPS12P7	distal_enhancer
cg05724753	chr3	158133440	RSRC1	GeneBody
cg05723866	chr3	158062770
cg05723862	chr3	158062490
cg05723845	chr3	158060167
cg05723834	chr3	158058996
cg05715646	chr3	156808336	LINC00886	GeneBody
cg05715645	chr3	156808142	PA2G4P4	distal_enhancer
cg05715644	chr3	156807773	LINC00886	GeneBody
cg05715599	chr3	156796539	LINC00886	GeneBody
cg05715598	chr3	156796527	LINC00886	GeneBody
cg05714040	chr3	156587412	SSR3	distal_enhancer
cg05714037	chr3	156586937
cg05714036	chr3	156586909
cg05713442	chr3	156498412	KCNAB1	GeneBody
cg05713439	chr3	156498184	KCNAB1	GeneBody
cg05713433	chr3	156496451	KCNAB1	GeneBody
cg05708360	chr3	155863289	LOC105374174	GeneBody
cg05708341	chr3	155862251	LOC105374174	GeneBody
cg05703066	chr3	155151200	MME	GeneBody
cg05703059	chr3	155149815	MME-AS1	distal_enhancer
cg05703057	chr3	155149548	MME-AS1	distal_enhancer
cg05702629	chr3	155089218	MME	distal_enhancer
cg05696767	chr3	154133209	ARHGEF26	distal_enhancer
cg05690803	chr3	153250761	RN7SL300P	distal_enhancer
cg05685174	chr3	152556693
cg05685173	chr3	152556402
cg05685172	chr3	152556372
cg05684284	chr3	152400165	Y_RNA	distal_enhancer
cg05684283	chr3	152400033	MBNL1	GeneBody
cg05684282	chr3	152399086	Y_RNA	distal_enhancer
cg05683670	chr3	152296292	MBNL1	distal_enhancer
cg05683669	chr3	152296226	MBNL1	distal_enhancer
cg05683668	chr3	152296122	MBNL1	distal_enhancer
cg05683594	chr3	152285304	MBNL1	distal_enhancer
cg05683589	chr3	152284750	MBNL1	distal_enhancer
cg05683584	chr3	152283322	MBNL1	GeneBody
cg05683583	chr3	152282867	MBNL1-AS1	distal_enhancer
cg05683161	chr3	152219176
cg05683150	chr3	152218382
cg05677517	chr3	151310046	MED12L;GPR87	GeneBody;GeneBody
cg05677516	chr3	151309777	GPR87	distal_enhancer
cg05677515	chr3	151309589	MED12L;GPR87	GeneBody;GeneBody
cg05676172	chr3	151143243	RNA5SP145	distal_enhancer
cg05676171	chr3	151143217	RNA5SP145	distal_enhancer
cg05676084	chr3	151131972	MED12L	GeneBody
cg05676071	chr3	151130612	MED12L	distal_enhancer
cg05676068	chr3	151130339	MED12L	GeneBody
cg05673237	chr3	150798550
cg05673236	chr3	150798501
cg05669180	chr3	150385956
cg05669179	chr3	150385846
cg05669168	chr3	150384998
cg05658476	chr3	149014336	GYG1	GeneBody
cg05658475	chr3	149014235	GYG1	GeneBody
cg05658473	chr3	149013978	GYG1	distal_enhancer
cg05647546	chr3	147332674
cg05647545	chr3	147332541
cg05643091	chr3	146512608
cg05643083	chr3	146511221
cg05643080	chr3	146510888
cg05641799	chr3	146314799
cg05641798	chr3	146314387	PLSCR4P1	distal_enhancer
cg07573584	chr5	1242548	SLC6A18	GeneBody	Island;N_Shore;N_Shelf
cg07573583	chr5	1242540	SLC6A18	GeneBody	Island;N_Shore;N_Shelf
cg07088694	chr4	131723219	RN7SL205P	other_regul_region	Island;N_Shelf
cg06953913	chr4	110639620	PITX2	distal_enhancer	Island;S_Shelf
cg06953898	chr4	110639407	PITX2	distal_enhancer	N_Shore;Island;S_Shelf
cg06706102	chr4	74444984	AREG	promoter	Island
cg06706100	chr4	74444970	AREG	promoter	Island
cg06455838	chr4	38014750	MRPS33P2	distal_enhancer	Island
cg19801871	chr14	86518975	LINC02309	distal_enhancer
cg19801845	chr14	86513910	LINC02309	distal_enhancer
cg19801830	chr14	86511053
cg19801826	chr14	86510854
cg19801818	chr14	86510308	LINC02309	distal_enhancer
cg19801815	chr14	86510046
cg19800558	chr14	86300966
cg19800549	chr14	86300228
cg19800540	chr14	86298765
cg19800533	chr14	86297979
cg19800513	chr14	86295322
cg19800512	chr14	86295316
cg19800511	chr14	86295227
cg19800510	chr14	86295086
cg19781754	chr14	83357407	RNU7-51P	distal_enhancer
cg19781741	chr14	83355824	RNU7-51P	distal_enhancer
cg19781672	chr14	83344307
cg19781636	chr14	83341252
cg19773645	chr14	81948560	LOC107984704	GeneBody
cg19773617	chr14	81943559	LOC107984704	GeneBody
cg19773610	chr14	81941021	EIF3LP1	distal_enhancer
cg19773609	chr14	81940583	LOC107984704	GeneBody
cg19773591	chr14	81938316	LOC107984704	GeneBody
cg19773583	chr14	81936505	EIF3LP1	distal_enhancer
cg19773575	chr14	81934011	LOC107984704	GeneBody
cg19771363	chr14	81618128	LINC01467	GeneBody
cg19771360	chr14	81617137	LINC01467	GeneBody
cg19771359	chr14	81617105	LINC01467	GeneBody
cg19771328	chr14	81614407	LINC01467	GeneBody
cg19771319	chr14	81613776	LINC01467	distal_enhancer
cg19771314	chr14	81613278	LINC01467	GeneBody
cg19759013	chr14	79926333
cg19759012	chr14	79926289
cg19759011	chr14	79925945
cg19759009	chr14	79925147
cg19759007	chr14	79924889
cg19759006	chr14	79924802
cg19759005	chr14	79924496
cg19757613	chr14	79725073	NRXN3	GeneBody
cg19757591	chr14	79721612	NRXN3	GeneBody
cg19757551	chr14	79716305	NRXN3	GeneBody
cg19757484	chr14	79707923	NRXN3	GeneBody
cg19757480	chr14	79707256	NRXN3	GeneBody
cg19757466	chr14	79705940	NRXN3	GeneBody
cg19757444	chr14	79703811	NRXN3	GeneBody
cg19757417	chr14	79698889	NRXN3	GeneBody
cg19743385	chr14	77794857
cg19743287	chr14	77787042
cg19743283	chr14	77786361	ADCK1	distal_enhancer
cg19743280	chr14	77786138
cg19743275	chr14	77785601
cg19736585	chr14	77269840	NGB	promoter	N_Shore
cg19736584	chr14	77269826	NGB	promoter	N_Shore
cg19727783	chr14	76697208
cg19727782	chr14	76697155
cg19727777	chr14	76696775
cg19727775	chr14	76696570	H1-8P2	distal_enhancer
cg19727774	chr14	76696414	H1-8P2	distal_enhancer
cg19727763	chr14	76695484
cg19727757	chr14	76695137
cg19727755	chr14	76695077
cg19671938	chr14	72130828	RGS6	GeneBody
cg19671923	chr14	72128864	Y_RNA	distal_enhancer
cg19671922	chr14	72128847	Y_RNA	distal_enhancer
cg19671848	chr14	72117499	RGS6	GeneBody
cg19671831	chr14	72115127	RGS6	GeneBody
cg19671829	chr14	72114940	Y_RNA	promoter
cg19671807	chr14	72112269	RGS6	GeneBody
cg19651973	chr14	69844335
cg19651967	chr14	69843379	SMOC1	distal_enhancer
cg19651963	chr14	69843269	SMOC1	distal_enhancer
cg19651950	chr14	69841995
cg19651949	chr14	69841985
cg19651946	chr14	69841715
cg19651944	chr14	69841486
cg19617898	chr14	66045988
cg19617873	chr14	66041800	YBX1P1	other_regul_region
cg19617869	chr14	66041457
cg19617864	chr14	66040679
cg19617856	chr14	66039234
cg19615371	chr14	65735729	NCOA4P1	other_regul_region
cg19615364	chr14	65733758	FUT8	GeneBody
cg19615363	chr14	65733313	FUT8	GeneBody
cg19615357	chr14	65731235	FUT8	GeneBody
cg19615325	chr14	65728485	FUT8	GeneBody
cg19615317	chr14	65727413	FUT8	GeneBody
cg19615299	chr14	65725048	FUT8	GeneBody
cg10821127	chr11	92254131	FAT3	distal_enhancer
cg10879765	chr10	61292132	TMEM26-AS1	other_regul_region
cg10884014	chr7	155573974	CNPY1	other_regul_region	Island
cg10950593	chr7	6173144	Y_RNA	distal_enhancer	S_Shelf
cg11020545	chr4	76945763	LOC105377294	GeneBody	N_Shelf
cg11084269	chr10	132465684	LINC02870;C10orf91	distal_enhancer;distal_enhancer
cg21141827	chr5	138507711	ETF1	distal_enhancer
cg21159689	chr1	230865287	C1orf198	distal_enhancer	N_Shelf
cg21209020	chr14	105011308	CDCA4	GeneBody
cg10586028	chr13	26382853	CDK8;CDK8	TSS200;TSS1500
cg10578177	chr7	2966301	CARD11	GeneBody
cg10578079	chr7	2958582	CARD11	GeneBody
cg10578048	chr7	2956543	CARD11-AS1	distal_enhancer
cg10578038	chr7	2955733	CARD11-AS1	distal_enhancer
cg10578032	chr7	2955288	CARD11-AS1	distal_enhancer
cg10578000	chr7	2953412	CARD11	GeneBody
cg10577984	chr7	2951792	CARD11	GeneBody
cg10577976	chr7	2949039	CARD11-AS1	distal_enhancer
cg10577974	chr7	2948507	CARD11	GeneBody
cg10577944	chr7	2946139	CARD11;CARD11-AS1	GeneBody;GeneBody
cg10577941	chr7	2945953	CARD11;CARD11-AS1	GeneBody;GeneBody
cg10577934	chr7	2945427	CARD11-AS1	prox_enhancer
cg10577824	chr7	2938116	CARD11-AS1	distal_enhancer
cg10577820	chr7	2937994	CARD11-AS1	distal_enhancer
cg10577811	chr7	2937861	CARD11-AS1	distal_enhancer
cg10577719	chr7	2934545	CARD11	GeneBody
cg10577672	chr7	2932552	CARD11-AS1	distal_enhancer	S_Shelf
cg10577671	chr7	2932523	CARD11-AS1	distal_enhancer	S_Shelf
cg10577616	chr7	2930027	CARD11-AS1	distal_enhancer	S_Shore
cg10577515	chr7	2926477	CARD11-AS1	distal_enhancer	N_Shelf
cg10577475	chr7	2924279	CARD11	GeneBody
cg10577446	chr7	2923264	CARD11-AS1	distal_enhancer
cg10577437	chr7	2923038	CARD11-AS1	distal_enhancer
cg10577350	chr7	2919046	CARD11	GeneBody
cg10577330	chr7	2918520	CARD11-AS1	distal_enhancer
cg10577324	chr7	2918384	CARD11-AS1	distal_enhancer
cg10577307	chr7	2917362	CARD11	GeneBody
cg10577250	chr7	2915267	CARD11-AS1	other_regul_region
cg10577223	chr7	2914343	CARD11	GeneBody
cg10577172	chr7	2912330	CARD11-AS1	distal_enhancer
cg10577171	chr7	2912291	CARD11-AS1	distal_enhancer
cg10577106	chr7	2910093	CARD11	GeneBody	S_Shelf
cg10428890	chr1	243552729	AKT3	GeneBody
cg10384048	chr6	162727713	PACRG;PRKN	TSS1500;exon1	Island
cg10383711	chr6	162691877	PRKN	GeneBody
cg10383607	chr6	162675443	PRKN	GeneBody
cg10383576	chr6	162673238	PRKN	GeneBody
cg10383286	chr6	162635833	KRT8P44	other_regul_region
cg10382898	chr6	162591430	PRKN	GeneBody
cg10382414	chr6	162547114	KRT8P44	distal_enhancer
cg10382364	chr6	162543713	PRKN	GeneBody
cg10382217	chr6	162530646	PRKN	GeneBody
cg10382095	chr6	162519243	PRKN	GeneBody
cg10381696	chr6	162480233	PRKN	TSS1500
cg10379541	chr6	162262647	KRT8P44	other_regul_region
cg10379300	chr6	162235387	PRKN;LOC105378097	GeneBody;GeneBody
cg10379002	chr6	162201146	PRKN	GeneBody
cg10377880	chr6	162086890	KRT8P44	distal_enhancer
cg10377476	chr6	162046572	PRKN;PARK2	distal_enhancer;distal_enhancer
cg10374452	chr6	161785805	PRKN	GeneBody
cg10371941	chr6	161558222	PRKN	GeneBody
cg10371848	chr6	161548920	PRKN;PARK2	promoter;promoter
cg10369862	chr6	161386848	PRKN	GeneBody
cg10369413	chr6	161361421	PRKN	GeneBody
cg10369395	chr6	161360178	PRKN	GeneBody
cg10317531	chr6	157207460	ARID1B	GeneBody
cg10317469	chr6	157204097	ARID1B	GeneBody
cg10317466	chr6	157203878	ARID1B	GeneBody
cg10317403	chr6	157200761	ARID1B	GeneBody
cg10317374	chr6	157199464	ARID1B	GeneBody
cg10317367	chr6	157198864	ARID1B	GeneBody
cg10317338	chr6	157196571	ARID1B	GeneBody
cg10317331	chr6	157196192	ARID1B	GeneBody
cg10317315	chr6	157195280	ARID1B	GeneBody
cg10317249	chr6	157190119	ARID1B	GeneBody
cg10317160	chr6	157184275	ARID1B	GeneBody
cg10317080	chr6	157178923	ARID1B	GeneBody
cg10317017	chr6	157174466	ARID1B	GeneBody
cg10317007	chr6	157174075	ARID1B	GeneBody
cg10316944	chr6	157169031	ARID1B	GeneBody
cg10316860	chr6	157162953	ARID1B	GeneBody
cg10316398	chr6	157133176	ARID1B	exon1
cg10316362	chr6	157131216	ARID1B	GeneBody
cg10316120	chr6	157110527	ARID1B	GeneBody
cg10315992	chr6	157098429	ARID1B	distal_enhancer
cg10315813	chr6	157084699	ARID1B	GeneBody
cg10315608	chr6	157061323	ARID1B	GeneBody
cg10314169	chr6	156935516	ARID1B	GeneBody
cg10313868	chr6	156901452	ARID1B	GeneBody
cg10313226	chr6	156841900	ARID1B	GeneBody
cg10313091	chr6	156829315	ARID1B	GeneBody
cg10300722	chr17	12095641	MIR744	other_regul_region
cg10271232	chr6	152100340	ESR1	GeneBody
cg10271169	chr6	152094444	ESR1	GeneBody
cg10270919	chr6	152061061	ESR1	GeneBody
cg10270637	chr6	152026828	ESR1	GeneBody
cg10270550	chr6	152011732	ESR1	GeneBody
cg10270427	chr6	151989950	ESR1	GeneBody
cg10269559	chr6	151880662	ESR1	GeneBody
cg10269322	chr6	151850926	ESR1	GeneBody
cg10269265	chr6	151842616	ESR1	GeneBody
cg10242713	chr6	149717908	LATS1;LOC645967;LATS1	TSS1500;exon1;exon1	Island
cg10242529	chr6	149704282	LATS1	GeneBody
cg10242438	chr6	149695127	LATS1	distal_enhancer
cg10242365	chr6	149688693	LATS1	distal_enhancer
cg10242276	chr6	149682832	LATS1	GeneBody
cg10242243	chr6	149680226	LATS1	GeneBody
cg10242206	chr6	149677637	LATS1	GeneBody
cg10242197	chr6	149676632	LATS1	GeneBody
cg10242194	chr6	149676501	LATS1	GeneBody
cg10242035	chr6	149664992	LATS1	GeneBody
cg10242001	chr6	149661679	LATS1	GeneBody
cg10157349	chr12	11884467	BCL2L14	distal_enhancer
cg10150406	chr6	137881651	WAKMAR2	distal_enhancer
cg10150382	chr6	137880668	TNFAIP3	GeneBody
cg10150374	chr6	137880150	WAKMAR2	distal_enhancer
cg10150367	chr6	137879382	WAKMAR2	distal_enhancer
cg10150354	chr6	137878969	TNFAIP3	GeneBody
cg10150334	chr6	137877928	WAKMAR2	distal_enhancer
cg10150325	chr6	137877081	TNFAIP3	GeneBody
cg10150321	chr6	137876393	WAKMAR2	distal_enhancer
cg10150320	chr6	137876111	WAKMAR2	distal_enhancer
cg10150318	chr6	137875855	WAKMAR2	distal_enhancer
cg10150292	chr6	137871851	TNFAIP3	GeneBody	S_Shelf
cg10150281	chr6	137871273	WAKMAR2	distal_enhancer	S_Shelf
cg10128819	chr6	135218627	LOC105378011	TSS1500
cg10128655	chr6	135201748	MYB-AS1	other_regul_region
cg10128639	chr6	135200524	MYB;LOC105378011	GeneBody;GeneBody
cg10128636	chr6	135200283	MYB;LOC105378011	GeneBody;GeneBody
cg10128635	chr6	135200181	MYB;LOC105378011	GeneBody;GeneBody
cg10128634	chr6	135199976	MYB;LOC105378011	GeneBody;GeneBody
cg10128625	chr6	135197697	MYB;LOC105378011	GeneBody;GeneBody
cg10128605	chr6	135195250	MYB-AS1	prox_enhancer
cg10128601	chr6	135194427	MYB	GeneBody
cg10128599	chr6	135194266	MYB	GeneBody
cg10128597	chr6	135193866	MYB	GeneBody
cg10128585	chr6	135192476	MYB-AS1	distal_enhancer
cg10128568	chr6	135190160	MYB-AS1	distal_enhancer
cg10128566	chr6	135189818	MYB	GeneBody
cg10128554	chr6	135188381	MYB	GeneBody
cg10128551	chr6	135187904	MYB	GeneBody
cg10128547	chr6	135187694	MYB	GeneBody
cg10007538	chr6	117420719	ROS1	GeneBody
cg10007522	chr6	117418462	ROS1	GeneBody
cg10007517	chr6	117417603	ROS1	GeneBody
cg10007503	chr6	117415784	ROS1	other_regul_region
cg10007500	chr6	117414527	ROS1	GeneBody
cg10007487	chr6	117411922	ROS1	GeneBody
cg10007407	chr6	117403917	ROS1	GeneBody
cg10007402	chr6	117403263	ROS1	GeneBody
cg10007348	chr6	117397069	ROS1	GeneBody
cg10007339	chr6	117394285	ROS1	GeneBody
cg10007338	chr6	117394153	ROS1	GeneBody
cg10007325	chr6	117391773	ROS1	GeneBody
cg10007298	chr6	117387235	ROS1	GeneBody
cg10007291	chr6	117385785	ROS1	GeneBody
cg10007282	chr6	117385154	ROS1	GeneBody
cg10007276	chr6	117383485	ROS1	GeneBody
cg10007273	chr6	117383152	ROS1	GeneBody
cg10007261	chr6	117379068	ROS1	GeneBody
cg10007193	chr6	117372507	ROS1	promoter
cg10007143	chr6	117365632	ROS1	other_regul_region
cg10007137	chr6	117363183	ROS1	GeneBody
cg10007130	chr6	117361655	ROS1	GeneBody
cg10007126	chr6	117360363	ROS1	GeneBody
cg10007124	chr6	117360075	ROS1	GeneBody
cg10007123	chr6	117359926	RN7SKP51	other_regul_region
cg10007120	chr6	117359785	RN7SKP51	other_regul_region
cg10007109	chr6	117357352	ROS1	GeneBody
cg10007106	chr6	117356629	ROS1	GeneBody
cg10007093	chr6	117353765	ROS1	GeneBody
cg10007091	chr6	117353059	ROS1	GeneBody
cg10007038	chr6	117343828	ROS1	GeneBody
cg10007031	chr6	117341870	ROS1	GeneBody
cg10007029	chr6	117341596	ROS1	GeneBody
cg10007017	chr6	117338477	ROS1	GeneBody
cg10007014	chr6	117337215	ROS1	GeneBody
cg10007009	chr6	117336204	ROS1	GeneBody
cg10006947	chr6	117327934	RN7SKP51	distal_enhancer
cg10006936	chr6	117324865	ROS1	GeneBody
cg10006930	chr6	117323085	RN7SKP51	distal_enhancer
cg10006920	chr6	117321307	ROS1	GeneBody
cg10006915	chr6	117320449	ROS1	GeneBody
cg10006912	chr6	117319965	ROS1	GeneBody
cg10006908	chr6	117318741	ROS1	GeneBody
cg10006895	chr6	117317143	ROS1	GeneBody
cg10006879	chr6	117315539	ROS1	GeneBody
cg10006853	chr6	117311038	ROS1	GeneBody
cg10006851	chr6	117310802	ROS1	GeneBody
cg10006848	chr6	117310228	ROS1	GeneBody
cg10006845	chr6	117310069	ROS1	GeneBody
cg10006836	chr6	117307854	RN7SKP51	other_regul_region
cg09972307	chr6	111846597	FYN	distal_enhancer
cg09972241	chr6	111839585	FYN	GeneBody
cg09972232	chr6	111837928	FYN	distal_enhancer
cg09972181	chr6	111831982	FYN	GeneBody
cg09972180	chr6	111831701	FYN	distal_enhancer
cg09972051	chr6	111810842	FYN	GeneBody
cg09972000	chr6	111805526	FYN	GeneBody
cg09971946	chr6	111799932	FYN	GeneBody
cg09971823	chr6	111783801	FYN	distal_enhancer
cg09971808	chr6	111782332	FYN	distal_enhancer
cg09971792	chr6	111780575	FYN	distal_enhancer
cg09971573	chr6	111750164	FYN	distal_enhancer
cg09971198	chr6	111707363	FYN	other_regul_region
cg09971176	chr6	111704019	FYN	distal_enhancer
cg09971138	chr6	111700357	FYN	distal_enhancer
cg09971093	chr6	111696134	FYN	GeneBody
cg09971086	chr6	111694584	FYN	GeneBody
cg09971083	chr6	111694473	FYN	GeneBody
cg09970895	chr6	111674353	FYN	GeneBody
cg09970724	chr6	111660733	TRAF3IP2	distal_enhancer
cg09962606	chr18	51058407	SMAD4	GeneBody
cg09915152	chr6	106109163	PRDM1	GeneBody
cg09915119	chr6	106106579	PRDM1	GeneBody
cg09915116	chr6	106106442	PRDM1	GeneBody
cg09915113	chr6	106106041	PRDM1	GeneBody
cg09915110	chr6	106105900	PRDM1	GeneBody
cg09915030	chr6	106103192	PRDM1	GeneBody
cg09914995	chr6	106099335	PRDM1	prox_enhancer
cg09914948	chr6	106095710	PRDM1	distal_enhancer
cg09914879	chr6	106088377	PRDM1	GeneBody	S_Shore
cg09914859	chr6	106086539	PRDM1;PRDM1	TSS1500;exon1	S_Shore
cg09851900	chr12	355231	KDM5A	GeneBody
cg09837335	chr6	93419283	EPHA7	exon1	S_Shore;Island
cg09837111	chr6	93411127	EPHA7	GeneBody
cg09837044	chr6	93395943	EPHA7	GeneBody
cg09836859	chr6	93358360	EPHA7	GeneBody
cg09836687	chr6	93322127	EPHA7	GeneBody
cg09836401	chr6	93272415	EPHA7	GeneBody
cg09836390	chr6	93270833	EPHA7	GeneBody
cg09836385	chr6	93269563	EPHA7	GeneBody
cg09836380	chr6	93267398	EPHA7	GeneBody
cg09836374	chr6	93264065	EPHA7	GeneBody
cg09836372	chr6	93263881	EPHA7	GeneBody
cg09836363	chr6	93259637	EPHA7	GeneBody
cg09836360	chr6	93259304	EPHA7	GeneBody
cg09836356	chr6	93258257	EPHA7	GeneBody
cg09836351	chr6	93256470	EPHA7	GeneBody
cg09836348	chr6	93255899	EPHA7	GeneBody
cg09836334	chr6	93254932	EPHA7	GeneBody
cg09836332	chr6	93254747	EPHA7	GeneBody
cg09836310	chr6	93247158	COPS5P1	distal_enhancer
cg09836308	chr6	93246888	EPHA7	GeneBody
cg09836293	chr6	93245938	EPHA7	GeneBody
cg09836289	chr6	93245345	EPHA7	GeneBody
cg09836284	chr6	93244225	EPHA7	GeneBody
cg09637123	chr15	98708077	IGF1R	GeneBody	S_Shore
cg09517816	chr6	43785384	VEGFA	distal_enhancer
cg09517765	chr6	43782507	VEGFA	distal_enhancer
cg09517729	chr6	43781107	VEGFA	distal_enhancer
cg09517721	chr6	43780801	VEGFA	GeneBody
cg09517700	chr6	43780175	VEGFA	distal_enhancer
cg09517678	chr6	43778466	VEGFA	distal_enhancer
cg09517676	chr6	43777741	VEGFA	GeneBody
cg09517671	chr6	43777495	VEGFA	distal_enhancer
cg09489999	chr6	41941446	CCND3	promoter	Island
cg09489937	chr6	41940443	CCND3	prox_enhancer	N_Shore
cg09489904	chr6	41937309	CCND3	distal_enhancer	N_Shelf
cg09489899	chr6	41936745	CCND3	GeneBody
cg09489896	chr6	41936606	CCND3	distal_enhancer
cg09489895	chr6	41936238	CCND3	distal_enhancer
cg09442028	chr6	37174442	PIM1	distal_enhancer	S_Shelf
cg09442018	chr6	37173572	PIM1	distal_enhancer	S_Shore
cg09442010	chr6	37173001	PIM1	distal_enhancer	S_Shore
cg09442007	chr6	37172725	PIM1	distal_enhancer	S_Shore
cg09441958	chr6	37171346	PIM1	prox_enhancer	Island
cg09441937	chr6	37170995	PIM1	prox_enhancer	Island
cg09441935	chr6	37170948	PIM1	GeneBody	Island
cg09441888	chr6	37170554	PIM1	prox_enhancer	Island
cg09434377	chr6	36685994	CDKN1A	GeneBody	S_Shore
cg09434359	chr6	36685371	CDKN1A	distal_enhancer	S_Shore
cg09434335	chr6	36684290	CDKN1A	distal_enhancer	Island;S_Shelf
cg09385754	chr6	33322298	DAXX	prox_enhancer	S_Shore;N_Shore
cg09385737	chr6	33319568	DAXX	GeneBody	S_Shore;N_Shore;N_Shelf
cg09355210	chr6	30715978	MDC1	prox_enhancer	N_Shore
cg09355198	chr6	30713925	MDC1	GeneBody	N_Shelf
cg09355196	chr6	30712954	MDC1	distal_enhancer
cg09355186	chr6	30711732	MDC1;MDC1-AS1	GeneBody;GeneBody
cg09355173	chr6	30711012	MDC1;MDC1-AS1	GeneBody;GeneBody
cg09355152	chr6	30708269	MDC1-AS1	distal_enhancer
cg09355147	chr6	30707522	MDC1-AS1	distal_enhancer
cg09355098	chr6	30704773	MDC1;MDC1-AS1	GeneBody;GeneBody
cg09355086	chr6	30703531	MDC1;MDC1-AS1	GeneBody;GeneBody
cg09355082	chr6	30703315	MDC1;MDC1-AS1	GeneBody;GeneBody
cg09355026	chr6	30700758	MDC1	GeneBody
cg09301971	chr6	26055889	H1-2	prox_enhancer	N_Shore
cg09253981	chr6	20492014	E2F3	GeneBody
cg09253945	chr6	20489395	E2F3	GeneBody
cg09253927	chr6	20488238	Y_RNA	distal_enhancer
cg09253924	chr6	20487832	Y_RNA	distal_enhancer
cg09253916	chr6	20486717	Y_RNA	other_regul_region
cg09253869	chr6	20483380	Y_RNA	distal_enhancer
cg09253861	chr6	20482828	E2F3	GeneBody
cg09253842	chr6	20481230	E2F3	GeneBody
cg09253834	chr6	20480732	E2F3	GeneBody
cg09253821	chr6	20479875	E2F3	GeneBody
cg09033278	chr6	408871	IRF4	distal_enhancer
cg09033223	chr6	405027	IRF4	distal_enhancer
cg09033203	chr6	404177	IRF4	distal_enhancer
cg09033153	chr6	401700	IRF4	distal_enhancer
cg09033139	chr6	401363	IRF4	distal_enhancer
cg09033107	chr6	398883	IRF4	distal_enhancer
cg09033098	chr6	398505	IRF4	distal_enhancer
cg09033087	chr6	397218	IRF4	distal_enhancer	S_Shelf
cg09033053	chr6	395967	IRF4	distal_enhancer	S_Shelf
cg09033051	chr6	395910	IRF4	GeneBody	S_Shelf
cg09033047	chr6	395604	IRF4	distal_enhancer	S_Shore
cg09033045	chr6	394941	IRF4	distal_enhancer	S_Shore
cg09033036	chr6	394709	IRF4	distal_enhancer	S_Shore
cg09032819	chr6	392153	IRF4	prox_enhancer	Island
cg09032787	chr6	391760	IRF4	promoter	Island
cg08952079	chr5	177097890	FGFR4	distal_enhancer
cg08952060	chr5	177097385	FGFR4	distal_enhancer	S_Shelf
cg08952043	chr5	177096654	FGFR4	distal_enhancer	S_Shelf
cg08952041	chr5	177096569	FGFR4	distal_enhancer	S_Shelf
cg08952024	chr5	177096143	FGFR4	GeneBody	S_Shelf
cg08952011	chr5	177095731	FGFR4	distal_enhancer	S_Shelf
cg08951994	chr5	177095467	FGFR4	distal_enhancer	S_Shore
cg08951975	chr5	177094930	FGFR4	distal_enhancer	S_Shore
cg08951960	chr5	177093703	FGFR4	distal_enhancer	S_Shore
cg08951950	chr5	177093579	FGFR4	distal_enhancer	Island
cg08951945	chr5	177093492	FGFR4	distal_enhancer	Island
cg08951932	chr5	177093261	FGFR4	GeneBody	Island
cg08951909	chr5	177092693	FGFR4	distal_enhancer	N_Shore
cg08951900	chr5	177092418	FGFR4	distal_enhancer	N_Shore
cg08951880	chr5	177091814	FGFR4	distal_enhancer	N_Shore
cg08951863	chr5	177091127	FGFR4	GeneBody	S_Shelf;N_Shelf
cg08951857	chr5	177090992	FGFR4	GeneBody	S_Shelf;N_Shelf
cg08951853	chr5	177090855	FGFR4	GeneBody	S_Shelf;N_Shelf
cg08951851	chr5	177090764	FGFR4	GeneBody	S_Shelf;N_Shelf
cg08951849	chr5	177090608	FGFR4	GeneBody	S_Shelf;N_Shelf
cg08951837	chr5	177090235	FGFR4	prox_enhancer	S_Shelf;N_Shelf
cg08875428	chr5	171409278	FGF18	distal_enhancer
cg08875420	chr5	171407757	NPM1	GeneBody
cg08875341	chr5	171401720	NPM1	distal_enhancer
cg08875275	chr5	171397066	NPM1	distal_enhancer
cg08875211	chr5	171392781	NPM1	distal_enhancer
cg08875195	chr5	171391548	NPM1	distal_enhancer	S_Shelf
cg08875184	chr5	171390668	NPM1	GeneBody	S_Shelf
cg08875179	chr5	171389818	NPM1	GeneBody	S_Shore
cg08875099	chr5	171387867	MIR3912;NPM1	TSS1500;exon1	Island
cg08700093	chrX	40063829	BCOR	distal_enhancer
cg08534137	chr1	243637675	AKT3	GeneBody
cg08390240	chr5	112844091	APC	GeneBody
cg08390147	chr5	112834968	APC	GeneBody
cg08390113	chr5	112832643	APC	GeneBody
cg08390086	chr5	112828863	APC	GeneBody
cg08390077	chr5	112828160	APC	GeneBody
cg08390075	chr5	112827386	APC	GeneBody
cg08390034	chr5	112820216	APC	GeneBody
cg08390027	chr5	112819274	APC	GeneBody
cg08390017	chr5	112818306	APC	GeneBody
cg08389988	chr5	112815507	APC	GeneBody
cg08389966	chr5	112812707	APC	GeneBody
cg08389838	chr5	112794547	RNU6-482P	distal_enhancer
cg08389823	chr5	112792494	APC	GeneBody
cg08389802	chr5	112791633	APC	GeneBody
cg08389726	chr5	112780854	APC	GeneBody
cg08389710	chr5	112778370	APC	GeneBody
cg08389637	chr5	112767248	CBX3P3	distal_enhancer
cg08389634	chr5	112766495	APC	GeneBody
cg08389460	chr5	112744367	APC	GeneBody
cg08389418	chr5	112737910	APC	promoter
cg08129342	chr6	93259405	EPHA7	GeneBody
cg08018656	chr5	58459345	PLK2	prox_enhancer	N_Shore
cg08018649	chr5	58458980	PLK2	prox_enhancer	N_Shore
cg08018646	chr5	58458476	PLK2	prox_enhancer	N_Shore
cg13783231	chr9	76571927	PPIAP87	distal_enhancer
cg13778070	chr9	76032294	PCSK5	GeneBody
cg13778057	chr9	76029570	PCSK5	GeneBody
cg13778024	chr9	76026403	PCSK5	GeneBody
cg13778012	chr9	76024590	PCSK5	distal_enhancer
cg13778006	chr9	76023842	PCSK5	distal_enhancer
cg13778001	chr9	76023042	PCSK5	GeneBody
cg13777981	chr9	76021293	PCSK5	GeneBody
cg13777963	chr9	76018906	PCSK5	distal_enhancer
cg13777807	chr9	75998497	PCSK5	distal_enhancer
cg13777801	chr9	75996501	PCSK5	distal_enhancer
cg13777781	chr9	75994358	PCSK5	GeneBody
cg13777774	chr9	75992908	PCSK5	GeneBody
cg13777762	chr9	75991749	PCSK5	GeneBody
cg13777750	chr9	75990729	PCSK5	distal_enhancer
cg13777739	chr9	75989759	PCSK5	GeneBody
cg13773625	chr9	75401963
cg13773596	chr9	75394865
cg13773580	chr9	75392151
cg13773568	chr9	75391309	CDCA7P2	distal_enhancer
cg13773566	chr9	75391142	CDCA7P2	distal_enhancer
cg13773556	chr9	75389164	CDCA7P2	distal_enhancer
cg13773555	chr9	75388972
cg13773515	chr9	75378240	CDCA7P2	distal_enhancer
cg13764523	chr9	74253546	LOC101927329	GeneBody
cg13764521	chr9	74252233	LOC101927329	GeneBody
cg13764507	chr9	74249628	LOC101927329	GeneBody
cg13764500	chr9	74248642	LOC101927329	GeneBody
cg13764498	chr9	74248038	LOC101927329	GeneBody
cg13764495	chr9	74246369	LOC101927329	GeneBody
cg13764494	chr9	74246025	LOC101927329	GeneBody
cg13764491	chr9	74245509	LOC101927329	GeneBody
cg13763562	chr9	74090150
cg13763553	chr9	74089133
cg13763068	chr9	74001686
cg13763059	chr9	73999663
cg13763058	chr9	73999634
cg13763048	chr9	73996536
cg13763011	chr9	73988501
cg13763000	chr9	73986532
cg13762968	chr9	73980240
cg13762041	chr9	73822468
cg13762040	chr9	73822128
cg13762026	chr9	73819029
cg13761974	chr9	73811474
cg13761964	chr9	73809186
cg13761908	chr9	73795752
cg13758718	chr9	73216985
cg13758717	chr9	73216978
cg13758716	chr9	73216909
cg13758715	chr9	73216791
cg13758707	chr9	73215541	ANXA1	distal_enhancer
cg13758705	chr9	73215357	ANXA1	distal_enhancer
cg13758700	chr9	73213561	ANXA1	other_regul_region
cg13747897	chr9	71922065	C9orf85	GeneBody
cg13747892	chr9	71920393	C9orf85	GeneBody
cg13747886	chr9	71919718	C9orf85	GeneBody
cg13747885	chr9	71919437	C9orf85	GeneBody
cg13747884	chr9	71919105	C9orf85	GeneBody
cg13745599	chr9	71680625	CEMIP2;TMEM2	distal_enhancer;distal_enhancer
cg13745590	chr9	71679432
cg13745589	chr9	71679245	CEMIP2;TMEM2	distal_enhancer;distal_enhancer
cg13745588	chr9	71679159	CEMIP2;TMEM2	distal_enhancer;distal_enhancer
cg13745574	chr9	71678324	CEMIP2;TMEM2	distal_enhancer;distal_enhancer
cg13745573	chr9	71678079	CEMIP2;TMEM2	distal_enhancer;distal_enhancer
cg13745572	chr9	71678056	CEMIP2;TMEM2	distal_enhancer;distal_enhancer
cg13745569	chr9	71677100
cg13741216	chr9	70976819	TRPM3	GeneBody
cg13741212	chr9	70976480	TRPM3	GeneBody
cg13741200	chr9	70975157	TRPM3	GeneBody
cg13741155	chr9	70971441	TRPM3	GeneBody
cg13741148	chr9	70970497	TRPM3	GeneBody
cg13741118	chr9	70962789	PIGUP1	distal_enhancer
cg13741090	chr9	70957957	TRPM3	GeneBody
cg03807509	chr2	172600848	Y_RNA	distal_enhancer
cg03793892	chr2	171262432	LOC107983995	GeneBody
cg03793890	chr2	171262072	TLK1	distal_enhancer
cg03766502	chr2	168175160	STK39	GeneBody
cg03759529	chr2	167196619	XIRP2	distal_enhancer
cg03759528	chr2	167196596	XIRP2	distal_enhancer
cg03759526	chr2	167196462	XIRP2	distal_enhancer
cg03759482	chr2	167190132	XIRP2	distal_enhancer
cg03759481	chr2	167190025	XIRP2	GeneBody
cg03759480	chr2	167189830	XIRP2	distal_enhancer
cg03759155	chr2	167134904	XIRP2	prox_enhancer
cg03755560	chr2	166468626	SCN7A	distal_enhancer
cg03755559	chr2	166468608	SCN7A	distal_enhancer
cg03755558	chr2	166468519	SCN7A	distal_enhancer
cg03738502	chr2	163711565	LOC107985957	exon1
cg03738500	chr2	163711448	FIGN	distal_enhancer
cg03738475	chr2	163706944	LOC107985957	exon1
cg03716843	chr2	160246450
cg03714198	chr2	159893526	LY75-CD302	distal_enhancer
cg03714197	chr2	159893387	LY75-CD302;LY75	GeneBody;GeneBody
cg03714190	chr2	159890638	LY75-CD302;LY75	GeneBody;GeneBody
cg03707820	chr2	159126819	MIR6888	distal_enhancer
cg03707819	chr2	159126810	MIR6888	distal_enhancer
cg03699871	chr2	158214898	CCDC148;CCDC148-AS1	GeneBody;GeneBody
cg03699870	chr2	158214680	CCDC148-AS1	distal_enhancer
cg03699867	chr2	158214045	CCDC148-AS1	distal_enhancer
cg03694478	chr2	157464559	CYTIP	distal_enhancer
cg03694475	chr2	157464138
cg03694463	chr2	157463564
cg03688536	chr2	156446387	GPD2	GeneBody
cg03688528	chr2	156445668	GPD2	distal_enhancer
cg03688527	chr2	156445558	GPD2	distal_enhancer
cg03657625	chr2	151760575
cg03657618	chr2	151760333	NEB	distal_enhancer
cg03657617	chr2	151760316	NEB	distal_enhancer
cg03657598	chr2	151756857	NEB	distal_enhancer
cg03657371	chr2	151719622	NEB	GeneBody
cg03657366	chr2	151718953	NEB	distal_enhancer
cg03657365	chr2	151718947	NEB	distal_enhancer
cg03653779	chr2	151315622	NMI	distal_enhancer
cg03646499	chr2	150271680	LINC01817	distal_enhancer
cg03638828	chr2	149093884	LYPD6B	GeneBody
cg03638827	chr2	149093685	LYPD6B	other_regul_region
cg03638822	chr2	149093184	LYPD6B	GeneBody
cg03637250	chr2	148927107	LOC101928553	exon1
cg03637223	chr2	148926491	KIF5C;LOC101928553	GeneBody;GeneBody
cg03637220	chr2	148926411	KIF5C;LOC101928553	GeneBody;GeneBody
cg03609651	chr2	144365573	GTDC1	distal_enhancer
cg03609650	chr2	144365549	GTDC1	distal_enhancer
cg03609649	chr2	144365272	GTDC1	distal_enhancer
cg03603212	chr2	143429811	ARHGAP15	GeneBody
cg03603210	chr2	143429744	ARHGAP15	GeneBody
cg03601043	chr2	143068757	ARHGAP15	distal_enhancer
cg03599743	chr2	142858864
cg03599733	chr2	142857181
cg03571634	chr2	138036217	LOC107985948	GeneBody
cg03571633	chr2	138036060	LINC01832	distal_enhancer
cg03571632	chr2	138035902	LINC01832	distal_enhancer
cg03545273	chr2	134680140	TMEM163	GeneBody
cg03545267	chr2	134679718	TMEM163	GeneBody
cg03540274	chr2	134147321	MGAT5	exon1
cg03540268	chr2	134146725	MIR3679	distal_enhancer
cg03477084	chr2	128163169	UGGT1	GeneBody
cg03477082	chr2	128163001	UGGT1	GeneBody
cg03465276	chr2	127365534	MAP3K2	distal_enhancer
cg03465275	chr2	127365528	MAP3K2	distal_enhancer
cg03420049	chr2	121486081	CLASP1	GeneBody
cg03420048	chr2	121485939	CLASP1	GeneBody
cg03420046	chr2	121485826	CLASP1	GeneBody
cg03394104	chr2	119536078
cg03394100	chr2	119535288
cg03394097	chr2	119534928	PCDP1;CFAP221	distal_enhancer;distal_enhancer
cg03392392	chr2	119404153
cg03392374	chr2	119403257	TMEM37	distal_enhancer
cg03379787	chr2	118112937	INSIG2	distal_enhancer
cg03379785	chr2	118112794
cg03350716	chr2	113868599	RP11-141B14.1	distal_enhancer
cg03350715	chr2	113868592	RP11-141B14.1	distal_enhancer
cg03344445	chr2	113310595
cg03344435	chr2	113309483
cg03342779	chr2	113188011	PSD4	GeneBody
cg03342778	chr2	113187990	PSD4	GeneBody
cg03342773	chr2	113187577	PSD4	GeneBody
cg03342200	chr2	113149521
cg03342197	chr2	113149210	IL1RN	distal_enhancer
cg03337158	chr2	112614699	LOC124907869	GeneBody
cg03337157	chr2	112614620	LOC124907869	GeneBody
cg03296196	chr2	108557026	LIMS1	GeneBody
cg03296195	chr2	108557020	LIMS1	GeneBody
cg03272608	chr2	105828530	NCK2	GeneBody
cg03272607	chr2	105828475	NCK2	GeneBody
cg03272604	chr2	105827971	NCK2	distal_enhancer
cg03271832	chr2	105769416	NCK2	distal_enhancer
cg03271831	chr2	105769382	NCK2	distal_enhancer
cg03271830	chr2	105769345	NCK2	distal_enhancer
cg03271828	chr2	105769269	NCK2	distal_enhancer
cg03271825	chr2	105768907	NCK2	GeneBody
cg03271824	chr2	105768838	NCK2	GeneBody
cg03271823	chr2	105768626	NCK2	GeneBody
cg03271822	chr2	105768604	NCK2	GeneBody
cg03271821	chr2	105768602	NCK2	GeneBody
cg03271770	chr2	105764163	NCK2	distal_enhancer
cg03271769	chr2	105764142	NCK2	distal_enhancer
cg03271765	chr2	105764037	NCK2	exon1
cg03244418	chr2	102605073	SLC9A2	distal_enhancer
cg03244063	chr2	102541033	SLC9A4	distal_enhancer
cg03244058	chr2	102540775	SLC9A4	distal_enhancer
cg03244055	chr2	102540481
cg03243760	chr2	102505353	SLC9A4	GeneBody
cg03243759	chr2	102505319	SLC9A4	GeneBody
cg03243756	chr2	102505266	SLC9A4	GeneBody
cg03231422	chr2	101301048	RNF149	distal_enhancer
cg03231420	chr2	101300930	RNF149	distal_enhancer
cg03231418	chr2	101300903	RNF149	distal_enhancer
cg03229119	chr2	101130335	TBC1D8	distal_enhancer
cg03229118	chr2	101130333	TBC1D8	distal_enhancer
cg03229107	chr2	101130030	TBC1D8	GeneBody
cg03225270	chr2	100857734	AC092168.2	distal_enhancer
cg03225268	chr2	100857681	AC092168.2	distal_enhancer
cg03225267	chr2	100857671	AC092168.2	distal_enhancer
cg03217486	chr2	100195285	LINC01104	distal_enhancer
cg03217479	chr2	100194611	LINC01104	distal_enhancer
cg03217472	chr2	100193623	LINC01104	distal_enhancer
cg03216690	chr2	100114412	AFF3	distal_enhancer
cg03216687	chr2	100113610	AFF3	GeneBody
cg03216685	chr2	100113595	AFF3	GeneBody
cg03216669	chr2	100110514	AFF3	distal_enhancer
cg03216668	chr2	100110504	AFF3	distal_enhancer
cg03216665	chr2	100110065	AFF3	distal_enhancer
cg03203321	chr2	98829996	RNU7-46P	distal_enhancer
cg03167316	chr2	95686574			S_Shelf
cg03122721	chr2	88620797	EIF2AK3	GeneBody
cg03122719	chr2	88620211	EIF2AK3	distal_enhancer
cg03117381	chr2	88146286
cg03117368	chr2	88144863
cg03116298	chr2	88039040	KRCC1	distal_enhancer
cg03116297	chr2	88038980	KRCC1	distal_enhancer
cg03116293	chr2	88038016	KRCC1	GeneBody
cg03111886	chr2	87478435	NCAL1;CYTOR;LOC124906032	GeneBody;GeneBody;GeneBody
cg03111885	chr2	87478234	NCAL1;CYTOR;LOC124906032	GeneBody;GeneBody;GeneBody
cg03103436	chr2	86715247	RNF103-CHMP3	GeneBody
cg03102262	chr2	86584862	CHMP3-AS1	distal_enhancer
cg03091795	chr2	85674374
cg03091792	chr2	85674253	SFTPB	distal_enhancer
cg03091790	chr2	85674195	SFTPB	distal_enhancer
cg03085623	chr2	85291600	TCF7L1	GeneBody
cg03085621	chr2	85291440	TCF7L1	GeneBody
cg03085620	chr2	85291151	TCF7L1	GeneBody
cg03084803	chr2	85235638	TCF7L1	GeneBody
cg03084802	chr2	85235594	SNRPEP11	distal_enhancer
cg03084798	chr2	85235280	TCF7L1	GeneBody
cg03022107	chr2	75577515	EVA1A	distal_enhancer
cg03019373	chr2	75154409	LOC105374811	exon1
cg03019369	chr2	75154185	LOC105374811;LOC105374811	TSS200;TSS1500
cg03004260	chr2	73948618	RNA5SP97	distal_enhancer
cg03004258	chr2	73948442	RNA5SP97	distal_enhancer
cg03004256	chr2	73948197	DGUOK	GeneBody
cg02995424	chr2	73105556	RAB11FIP5	distal_enhancer
cg02995418	chr2	73105108	RAB11FIP5	distal_enhancer
cg02969311	chr2	70620343
cg02969308	chr2	70620057
cg02969307	chr2	70620041
cg02968423	chr2	70531993	TGFA	distal_enhancer
cg02961938	chr2	70047745	PCBP1-AS1	distal_enhancer
cg02961929	chr2	70046324	PCBP1-AS1	distal_enhancer
cg02959064	chr2	69784532	SMANTIS	distal_enhancer
cg02959062	chr2	69784373	ANXA4	GeneBody
cg02959061	chr2	69784321	ANXA4	GeneBody
cg02956790	chr2	69573340	AAK1	GeneBody
cg02956789	chr2	69573224	AAK1	GeneBody
cg02956777	chr2	69571972	RPL36AP16	distal_enhancer
cg02955693	chr2	69452262	LOC124906020	GeneBody
cg02955675	chr2	69450838	NFU1	distal_enhancer
cg02955673	chr2	69450684	NFU1	distal_enhancer
cg02949828	chr2	68784783	ARHGAP25	GeneBody
cg02949827	chr2	68784778	ARHGAP25	GeneBody
cg16997321	chr11	121239672	TRPC6P5	prox_enhancer
cg16873725	chr11	109369518
cg16873704	chr11	109365195
cg16873668	chr11	109357188
cg16873655	chr11	109354564
cg16873647	chr11	109353928
cg16873598	chr11	109348640
cg16873591	chr11	109346877
cg16855511	chr11	107162250
cg16855504	chr11	107159725
cg16855500	chr11	107158403
cg16855498	chr11	107158027	ASS1P13	distal_enhancer
cg16855485	chr11	107155184
cg16855477	chr11	107153018
cg16835981	chr11	103803352	MIR4693	distal_enhancer
cg16835979	chr11	103803191	MIR4693	distal_enhancer
cg16835970	chr11	103800887	MIR4693	distal_enhancer
cg16835969	chr11	103800855	MIR4693	distal_enhancer
cg16835967	chr11	103800432	MIR4693	distal_enhancer
cg16835965	chr11	103800146
cg16835960	chr11	103799441
cg16835957	chr11	103798857
cg16825247	chr11	102265676	LOC105369460	GeneBody	N_Shelf
cg16825216	chr11	102264025	LOC105369460	GeneBody
cg16825194	chr11	102262041
cg16825185	chr11	102261401
cg16825183	chr11	102261133
cg16825169	chr11	102260473
cg16825156	chr11	102259659
cg16784685	chr11	95965322	RPL32P25	distal_enhancer
cg16784684	chr11	95965305	RPL32P25	distal_enhancer
cg16784680	chr11	95964684
cg16784675	chr11	95963789
cg16784659	chr11	95959712
cg16784656	chr11	95959547
cg16784635	chr11	95956432
cg16780320	chr11	95309449
cg16780319	chr11	95309388
cg16780313	chr11	95306848
cg16780312	chr11	95306678
cg16780310	chr11	95306183
cg16780307	chr11	95305833	SESN3	distal_enhancer
cg16780305	chr11	95305310
cg16780298	chr11	95304094	SESN3	distal_enhancer
cg16759468	chr11	92638840	FAT3	GeneBody
cg16759467	chr11	92638733	FAT3	GeneBody
cg16759457	chr11	92637648	FAT3	GeneBody
cg16759454	chr11	92636743	FAT3	GeneBody
cg16759447	chr11	92635072	FAT3	GeneBody
cg16759417	chr11	92628662	RPS3AP42	distal_enhancer
cg16759375	chr11	92623085	FAT3	GeneBody
cg16759365	chr11	92621953	FAT3	GeneBody
cg16755382	chr11	91981019
cg16755366	chr11	91979394
cg16755364	chr11	91978527
cg16755361	chr11	91976870
cg16755360	chr11	91976743
cg16755355	chr11	91975710
cg16755354	chr11	91975066
cg16755352	chr11	91974871
cg16754993	chr11	91913384
cg16754990	chr11	91913077
cg16754946	chr11	91907390	TUBB4BP4	other_regul_region
cg16754934	chr11	91905729	TUBB4BP4	distal_enhancer
cg16754933	chr11	91905654	TUBB4BP4	distal_enhancer
cg16754926	chr11	91904791
cg16754901	chr11	91900540	TUBB4BP4	distal_enhancer
cg16754888	chr11	91898101
cg16751574	chr11	91231416
cg16751573	chr11	91231414
cg16751560	chr11	91226484	LINC02748	GeneBody
cg16751543	chr11	91224358	LINC02748	GeneBody
cg16751534	chr11	91222780	LINC02748	GeneBody
cg16751529	chr11	91221282	LINC02748	GeneBody
cg16751526	chr11	91219943	LINC02748	GeneBody
cg16749958	chr11	90917863
cg16749943	chr11	90913164	MIR1261	distal_enhancer
cg16749942	chr11	90912966	MIR1261	distal_enhancer
cg16749867	chr11	90901290	DISC1FP1	GeneBody
cg16749865	chr11	90901226	DISC1FP1	GeneBody
cg16749847	chr11	90895276	DISC1FP1	GeneBody
cg16749826	chr11	90891574	MIR1261	other_regul_region
cg16749814	chr11	90889155	DISC1FP1	GeneBody
cg16749222	chr11	90773994	DISC1FP1	GeneBody
cg16749195	chr11	90768804	DISC1FP1	GeneBody
cg16749192	chr11	90766488	DISC1FP1	GeneBody
cg16749191	chr11	90766301	DISC1FP1	GeneBody
cg16749185	chr11	90764799	DISC1FP1	GeneBody
cg16749150	chr11	90756139	DISC1FP1	GeneBody
cg16749149	chr11	90755074	DISC1FP1	GeneBody
cg16749139	chr11	90752631	DISC1FP1	GeneBody
cg16749134	chr11	90751992	DISC1FP1	GeneBody
cg16749131	chr11	90750551	DISC1FP1	GeneBody
cg16747823	chr11	90471584	DISC1FP1	other_regul_region
cg16747817	chr11	90469917	DISC1FP1	GeneBody
cg16747816	chr11	90469795	DISC1FP1	GeneBody
cg16747810	chr11	90468689	DISC1FP1	GeneBody
cg16747809	chr11	90468368	DISC1FP1	GeneBody
cg16747805	chr11	90467567	DISC1FP1	GeneBody
cg16747802	chr11	90467064	DISC1FP1	GeneBody
cg16747794	chr11	90466388	DISC1FP1	GeneBody
cg16747735	chr11	90457834	DISC1FP1	GeneBody
cg16747689	chr11	90452504	DISC1FP1	GeneBody
cg16747685	chr11	90451673	DISC1FP1	GeneBody
cg16747658	chr11	90445136	DISC1FP1	GeneBody
cg16747649	chr11	90442268	DISC1FP1	GeneBody
cg16747647	chr11	90441503	DISC1FP1	distal_enhancer
cg16747645	chr11	90441388	DISC1FP1	distal_enhancer
cg16742622	chr11	89679923	FOLH1B	other_regul_region
cg16742609	chr11	89677424	FOLH1B	GeneBody
cg16740944	chr11	89382088	NOX4	GeneBody
cg16740943	chr11	89382066	NOX4	GeneBody
cg16740936	chr11	89381656	NOX4	GeneBody
cg16740933	chr11	89381071	NOX4	GeneBody
cg16740930	chr11	89379524	NOX4	GeneBody
cg16740892	chr11	89374852	NOX4	GeneBody
cg16740879	chr11	89370741	NOX4	GeneBody
cg16728953	chr11	87201587	TMEM135	GeneBody
cg16728941	chr11	87199345	TMEM135	GeneBody
cg16728940	chr11	87199340	TMEM135	GeneBody
cg16728930	chr11	87198011	TMEM135	GeneBody
cg16728924	chr11	87196785	TMEM135	GeneBody
cg16728884	chr11	87191548	TMEM135	GeneBody
cg16728873	chr11	87191138	TMEM135	GeneBody
cg16727299	chr11	87000618	HNRNPCP8	distal_enhancer
cg16727298	chr11	86999916	HNRNPCP8	distal_enhancer
cg16727296	chr11	86999884	HNRNPCP8	distal_enhancer
cg16727295	chr11	86999534	HNRNPCP8	distal_enhancer
cg16727289	chr11	86998992	FZD4-DT	GeneBody
cg16727287	chr11	86998948	FZD4-DT	GeneBody
cg16727286	chr11	86998910	FZD4-DT	GeneBody
cg16727285	chr11	86998865	FZD4-DT	GeneBody
cg16727284	chr11	86998739	FZD4-DT	GeneBody
cg16727278	chr11	86998410	FZD4-DT	GeneBody
cg16727277	chr11	86998070	HNRNPCP8	distal_enhancer
cg16727271	chr11	86996830	HNRNPCP8	distal_enhancer
cg16727270	chr11	86996788	HNRNPCP8	distal_enhancer
cg16727269	chr11	86996770	HNRNPCP8	distal_enhancer
cg16727267	chr11	86996683	HNRNPCP8	distal_enhancer
cg16727265	chr11	86996644	FZD4-DT	GeneBody
cg16727262	chr11	86996569	FZD4-DT	GeneBody
cg16727260	chr11	86996557	FZD4-DT	GeneBody
cg16711348	chr11	84713595	DLG2	GeneBody
cg16711346	chr11	84712889	DLG2	GeneBody
cg16711345	chr11	84712866	DLG2	GeneBody
cg16711344	chr11	84712536	DLG2	GeneBody
cg16711343	chr11	84712284	DLG2	GeneBody
cg16711342	chr11	84711984	DLG2	GeneBody
cg16711341	chr11	84711455	DLG2	GeneBody
cg16690326	chr11	81390276
cg16690314	chr11	81388953
cg16690311	chr11	81388893
cg16690279	chr11	81382743
cg16690271	chr11	81380693	MTND4LP18	distal_enhancer
cg16686397	chr11	80727596	LINC02720	distal_enhancer
cg16686384	chr11	80723689	LOC105369409	GeneBody
cg16686382	chr11	80723597	LOC105369409	GeneBody
cg16686318	chr11	80715762	LINC02720	distal_enhancer
cg16686317	chr11	80715418	LOC105369409	GeneBody
cg16686307	chr11	80713217	LOC105369409	GeneBody
cg16686306	chr11	80713153	LOC105369409	GeneBody
cg16686289	chr11	80709683	LOC105369409	GeneBody
cg16686270	chr11	80705086
cg16686259	chr11	80703812
cg16686256	chr11	80703205
cg16686249	chr11	80701362
cg16686232	chr11	80699590	ARL6IP1P3	distal_enhancer
cg16686224	chr11	80699405
cg16686165	chr11	80689319	ARL6IP1P3	distal_enhancer
cg16685759	chr11	80628784
cg16685739	chr11	80624912
cg16685735	chr11	80624168
cg16685722	chr11	80620825
cg16685696	chr11	80615203
cg16669931	chr11	78496400	NARS2;LOC105369403	GeneBody;GeneBody
cg16669928	chr11	78495667	NARS2;LOC105369403	GeneBody;GeneBody
cg16669927	chr11	78495560	NARS2;LOC105369403	GeneBody;GeneBody
cg16669926	chr11	78495524	NARS2;LOC105369403	GeneBody;GeneBody
cg16669922	chr11	78494197	NARS2;LOC105369403	GeneBody;GeneBody
cg16669921	chr11	78494030	NARS2;LOC105369403	GeneBody;GeneBody
cg16669918	chr11	78493636	NARS2;LOC105369403	GeneBody;GeneBody
cg16669914	chr11	78493157	NARS2;LOC105369403	GeneBody;GeneBody
cg16665776	chr11	78111082	RNU6-126P	distal_enhancer
cg16665775	chr11	78110481	RNU6-126P	distal_enhancer
cg16665768	chr11	78110024	ALG8	GeneBody
cg16665766	chr11	78109199	RNU6-126P	distal_enhancer
cg16665763	chr11	78109007	ALG8	GeneBody
cg16665759	chr11	78108344	ALG8	GeneBody
cg16642577	chr11	76133319	UVRAG	GeneBody
cg16642576	chr11	76133307	UVRAG	GeneBody
cg16642575	chr11	76133145	UVRAG	GeneBody
cg16642574	chr11	76133124	UVRAG	GeneBody
cg16642573	chr11	76132940	UVRAG	GeneBody
cg16642571	chr11	76132359	UVRAG	GeneBody
cg16642570	chr11	76132200	UVRAG	GeneBody
cg16642569	chr11	76132161	UVRAG	GeneBody
cg16642568	chr11	76132078	UVRAG	GeneBody
cg16642566	chr11	76132019	UVRAG	GeneBody
cg16642565	chr11	76131616	UVRAG	GeneBody
cg16642564	chr11	76131343	UVRAG	GeneBody
cg16642563	chr11	76131268	UVRAG	GeneBody
cg16642561	chr11	76131070	UVRAG	GeneBody
cg16642560	chr11	76131015	UVRAG	GeneBody
cg16642559	chr11	76130853	UVRAG	GeneBody
cg16642557	chr11	76130405	UVRAG	GeneBody
cg16642556	chr11	76130251	UVRAG	GeneBody
cg16642553	chr11	76129589	UVRAG	GeneBody
cg16642551	chr11	76129538	UVRAG	GeneBody
cg16574825	chr11	70568500	SHANK2	GeneBody
cg16574822	chr11	70568443	SHANK2	GeneBody
cg16574808	chr11	70568067	SHANK2	GeneBody
cg16574804	chr11	70567931	SHANK2	GeneBody
cg16574802	chr11	70567796	SHANK2	GeneBody
cg16574801	chr11	70567714	SHANK2	GeneBody
cg16574773	chr11	70566316	SHANK2	GeneBody
cg16574769	chr11	70565617	SHANK2	GeneBody
cg16554952	chr11	69558280
cg16554947	chr11	69558031
cg16554932	chr11	69557295
cg16554931	chr11	69557270
cg16554857	chr11	69553891	LINC01488	distal_enhancer
cg16554851	chr11	69553411	LINC01488	distal_enhancer
cg16554850	chr11	69553219	LINC01488	distal_enhancer
cg16384643	chr11	59821567
cg16384635	chr11	59820517
cg16384610	chr11	59817168	MRPL16	distal_enhancer
cg16384605	chr11	59816348	MRPL16	distal_enhancer
cg16384584	chr11	59813135			S_Shelf
cg16384583	chr11	59813128			S_Shelf
cg16384582	chr11	59813125			S_Shelf
cg16321472	chr11	49329031	NOX4P1	distal_enhancer
cg16321468	chr11	49328644	NOX4P1	distal_enhancer
cg16321462	chr11	49326846	NOX4P1	distal_enhancer
cg16321460	chr11	49326488
cg16321459	chr11	49326482
cg16321454	chr11	49326142
cg16321453	chr11	49326079
cg16248509	chr11	42785659
cg16248486	chr11	42782885
cg16248480	chr11	42781209
cg16248462	chr11	42777793
cg16248451	chr11	42776508
cg16248437	chr11	42773151
cg16248418	chr11	42768406
cg16245928	chr11	42332166
cg16245926	chr11	42330609	LINC02740	distal_enhancer
cg16245921	chr11	42330011	LINC02740	distal_enhancer
cg16245905	chr11	42326483
cg16245903	chr11	42326048
cg16245870	chr11	42319460	LINC02740	distal_enhancer
cg16245867	chr11	42318642
cg16239609	chr11	41250672	RNU6-365P	distal_enhancer
cg16239542	chr11	41243103	LRRC4C	GeneBody
cg16238482	chr11	41055020	LRRC4C	GeneBody
cg16238480	chr11	41054616	RNU6-365P	distal_enhancer
cg16238479	chr11	41054380	LRRC4C	GeneBody
cg16238478	chr11	41054308	LRRC4C	GeneBody
cg16238474	chr11	41053469	LRRC4C	GeneBody
cg16238471	chr11	41052518	RNU6-365P	distal_enhancer
cg16238470	chr11	41052480	RNU6-365P	distal_enhancer
cg16238469	chr11	41052082	RNU6-365P	distal_enhancer
cg16238467	chr11	41050753	LRRC4C	GeneBody
cg16238465	chr11	41050392	LRRC4C	GeneBody
cg16228275	chr11	39460631
cg16228265	chr11	39459848	RNU6-99P	distal_enhancer
cg16228263	chr11	39459741	RNU6-99P	distal_enhancer
cg16228261	chr11	39459658	RNU6-99P	distal_enhancer
cg16228256	chr11	39458774	RNU6-99P	distal_enhancer
cg16228253	chr11	39458146	RNU6-99P	distal_enhancer
cg16228228	chr11	39455600
cg16226474	chr11	39223275	RNU6-99P	distal_enhancer
cg16226468	chr11	39222840	RNU6-99P	distal_enhancer
cg16226450	chr11	39221887	RNU6-99P	distal_enhancer
cg16226449	chr11	39221730	RNU6-99P	distal_enhancer
cg16226448	chr11	39221583
cg16226445	chr11	39220530	RNU6-99P	distal_enhancer
cg16226430	chr11	39218166
cg16220061	chr11	38107344
cg16220039	chr11	38102091
cg16220037	chr11	38101308
cg16219990	chr11	38091782
cg16219981	chr11	38090313
cg16219978	chr11	38089958
cg16219953	chr11	38086298
cg16219412	chr11	37993769
cg16219408	chr11	37993410
cg16219396	chr11	37990798
cg16219336	chr11	37978913
cg16219328	chr11	37976680
cg16219314	chr11	37973501
cg16219304	chr11	37971235
cg16215813	chr11	37280838
cg16215812	chr11	37280369
cg16215799	chr11	37279726
cg16215797	chr11	37279421
cg16215793	chr11	37278853
cg16215790	chr11	37278609
cg16215789	chr11	37278555
cg16215784	chr11	37277353
cg16116918	chr11	23500156
cg16116914	chr11	23498578
cg16116911	chr11	23498402
cg16116895	chr11	23496262
cg16116889	chr11	23494912
cg16116887	chr11	23494495
cg16116885	chr11	23493112
cg16112959	chr11	22801808	GAS2	GeneBody
cg16112953	chr11	22800724	GAS2	GeneBody
cg16112952	chr11	22800717	GAS2	GeneBody
cg16112950	chr11	22800556	GAS2	GeneBody
cg16112937	chr11	22798613	GAS2	GeneBody
cg16112934	chr11	22797762	GAS2	GeneBody
cg16112929	chr11	22794811	GAS2	GeneBody
cg16063852	chr11	16982612	RPL36AP37	distal_enhancer
cg16063851	chr11	16982545	RPL36AP37	distal_enhancer
cg16063833	chr11	16980914	PLEKHA7	GeneBody
cg16063823	chr11	16980187	RPL36AP37	distal_enhancer
cg16063822	chr11	16980027	RPL36AP37	distal_enhancer
cg16063801	chr11	16978330	PLEKHA7	GeneBody
cg16063800	chr11	16978268	PLEKHA7	GeneBody
cg16051872	chr11	15176944	INSC	distal_enhancer
cg16051854	chr11	15175772	INSC	GeneBody
cg16051845	chr11	15173158	INSC	distal_enhancer
cg16051839	chr11	15172343	INSC	GeneBody
cg16051837	chr11	15172298	INSC	GeneBody
cg16051835	chr11	15171863	INSC	GeneBody
cg16051831	chr11	15170898	INSC	GeneBody
cg16051828	chr11	15170495	INSC	other_regul_region
cg16050288	chr11	14943954	CALCA	distal_enhancer
cg16050286	chr11	14943184
cg16050285	chr11	14942948	CALCA	distal_enhancer
cg16050280	chr11	14942146
cg16050272	chr11	14940691
cg16050261	chr11	14937825
cg15946457	chr11	3307919
cg15946392	chr11	3297042
cg15946382	chr11	3294118
cg15946325	chr11	3290307
cg15946222	chr11	3283899
cg15946221	chr11	3283881
cg15674661	chr10	121263268	LINC01153	distal_enhancer
cg15674660	chr10	121263226	LOC105378523	GeneBody
cg15674659	chr10	121263183	LOC105378523	GeneBody
cg15674658	chr10	121263166	LOC105378523	GeneBody
cg15674646	chr10	121262100	LINC01153	distal_enhancer
cg15674643	chr10	121261879	LOC105378523	GeneBody
cg15674632	chr10	121260123	LOC105378523	GeneBody
cg15674631	chr10	121260069	LOC105378523	GeneBody
cg15673780	chr10	121160140	LOC124902515	GeneBody
cg10439607	chr6	167468398	LOC105378127	GeneBody	Island
cg10439605	chr6	167468390	LOC105378127	GeneBody	Island
cg10439604	chr6	167468377	LOC105378127	GeneBody	Island
cg10439603	chr6	167468371	LOC105378127	GeneBody	Island
cg10439594	chr6	167468228	LOC105378127	GeneBody	Island
cg10318935	chr6	157274664	LDHAL6FP	distal_enhancer	Island
cg10318917	chr6	157274523	LDHAL6FP	distal_enhancer	Island
cg10318905	chr6	157274421			Island
cg10318904	chr6	157274419			Island
cg10318239	chr6	157236962			Island
cg10318219	chr6	157236782	LDHAL6FP	distal_enhancer	Island
cg10318116	chr6	157235812	LDHAL6FP	distal_enhancer	N_Shore
cg10318108	chr6	157235709	LDHAL6FP	distal_enhancer	N_Shore
cg10318107	chr6	157235693	LDHAL6FP	distal_enhancer	N_Shore
cg10210238	chr9	22005996	CDKN2B	distal_enhancer	Island;N_Shelf
cg10018169	chr6	118894807	ASF1A	prox_enhancer	Island
cg10018129	chr6	118894485	ASF1A	prox_enhancer	Island
cg10018125	chr6	118894351	ASF1A	prox_enhancer	Island
cg09448109	chr6	37649342	MDGA1	GeneBody	Island;N_Shore;S_Shore
cg09448064	chr6	37648975	MDGA1	distal_enhancer	Island;N_Shore;S_Shore
cg09448063	chr6	37648961	MDGA1	GeneBody	Island;N_Shore;S_Shore
cg09448061	chr6	37648947	MDGA1	GeneBody	Island;N_Shore;S_Shore
cg09422852	chr6	35766045	CMPK1P1	other_regul_region	Island
cg09422834	chr6	35765841	CMPK1P1	other_regul_region	Island
cg09312126	chr6	26895837	GUSBP2	GeneBody	Island
cg09099744	chr9	21968373	CDKN2A	GeneBody	S_Shelf;Island;N_Shelf
cg09045280	chr6	1317512			S_Shelf;Island
cg09045278	chr6	1317458	FOXQ1	distal_enhancer	S_Shelf;Island
cg09045277	chr6	1317434	FOXQ1	distal_enhancer	S_Shelf;Island
cg09045264	chr6	1317327	FOXQ1	distal_enhancer	S_Shelf;Island
cg08605202	chr5	139668623	CXXC5	exon1	Island
cg08605201	chr5	139668612	CXXC5	exon1	Island
cg08605200	chr5	139668594	CXXC5	exon1	Island
cg08563089	chr5	135489417	TIFAB	distal_enhancer	S_Shore;Island;N_Shore;N_Shelf
cg08563078	chr5	135489242			S_Shore;Island;N_Shore;N_Shelf
cg07752420	chr9	21968682	CDKN2A	GeneBody	S_Shelf;Island;N_Shelf
cg07584126	chr5	1653935			Island
cg13734601	chr9	70113834	MAMDC2-AS1	other_regul_region
cg13734589	chr9	70111167	MAMDC2-AS1	distal_enhancer
cg13733331	chr9	69931613	RN7SL570P	other_regul_region
cg13733245	chr9	69919617	RN7SL570P	other_regul_region
cg13729299	chr9	69422372	LOC124902177	exon1
cg13729205	chr9	69412817	LOC124902177	GeneBody	S_Shore
cg13726842	chr9	69193474	TJP2	TSS1500
cg13723910	chr9	68999868	PRKACG	distal_enhancer
cg13720383	chr9	68584838	TMEM252-DT	GeneBody
cg13636718	chr9	38642872	YWHABP1	prox_enhancer
cg13634120	chr9	38400632
cg13633357	chr9	38334552	LOC107987065	GeneBody
cg13631006	chr9	38088220	SHB	other_regul_region
cg13624532	chr9	37594612	TOMM5	distal_enhancer	S_Shore
cg13621833	chr9	37411028	LOC105376035	GeneBody
cg13620452	chr9	37262633	ZCCHC7	GeneBody
cg13617338	chr9	36991803	PAX5	GeneBody
cg13615730	chr9	36873543	MIR4540	distal_enhancer
cg13614604	chr9	36793497	LOC105376030	GeneBody
cg13613750	chr9	36729156
cg13612803	chr9	36633117	MELK	promoter
cg13612358	chr9	36597729	MELK	GeneBody
cg13609181	chr9	36407201	RNF38	distal_enhancer
cg13608246	chr9	36328852
cg13604801	chr9	36103042	RECK	GeneBody
cg13603114	chr9	35910959	SPAAR	prox_enhancer
cg13602966	chr9	35903306	HRCT1	distal_enhancer
cg13602240	chr9	35835502	TMEM8B	distal_enhancer
cg13601519	chr9	35790474	NPR2	prox_enhancer	N_Shore;N_Shore
cg13600825	chr9	35736400	GBA2	distal_enhancer	S_Shelf
cg13596595	chr9	35416079	ATP8B5P	distal_enhancer
cg13592818	chr9	35051673	RN7SL338P	distal_enhancer
cg13591062	chr9	34899593	PHF24	GeneBody
cg13589156	chr9	34675208	RP11-195F19.5	distal_enhancer
cg13588981	chr9	34664619	PHF24	TSS1500	N_Shore
cg13588487	chr9	34634175	ARID3C	TSS1500	N_Shelf
cg13587019	chr9	34562295	CNTFR-AS1	distal_enhancer
cg13586752	chr9	34548106
cg13583252	chr9	34256531	RNU2-50P	distal_enhancer
cg13580383	chr9	34074512
cg13577183	chr9	33852352	RNU4ATAC11P	distal_enhancer
cg13573873	chr9	33517748
cg13573192	chr9	33466725	MIR6851	prox_enhancer
cg13572982	chr9	33452951
cg13572305	chr9	33415731
cg13569893	chr9	33223770
cg13569370	chr9	33171138	RNU4ATAC15P	distal_enhancer	S_Shelf
cg13568210	chr9	33081564	SMU1	distal_enhancer
cg13564434	chr9	32703868	LOC105376017	GeneBody
cg13563527	chr9	32589113
cg13563456	chr9	32581634	NDUFB6	distal_enhancer
cg13561907	chr9	32432156	ACO1	distal_enhancer
cg13553910	chr9	31119924	LOC105376009	GeneBody
cg13540766	chr9	28774636	MIR876	promoter
cg13536787	chr9	28073582	LINGO2	GeneBody
cg13534609	chr9	27726411	LOC124902135	GeneBody
cg13530472	chr9	27247986	REXO6P	promoter
cg13521071	chr9	25964410	GARIN3P1	distal_enhancer
cg13503135	chr9	23123421
cg13498008	chr9	22244157
cg13497166	chr9	22119682	CDKN2B-AS1	GeneBody
cg13494467	chr9	21814051	TUBB8P1	prox_enhancer
cg13494459	chr9	21813266	TUBB8P1	prox_enhancer
cg13494180	chr9	21789674	MTAP	distal_enhancer
cg13493729	chr9	21709639	RN7SL151P	distal_enhancer
cg13491920	chr9	21455764	MIR31HG	GeneBody
cg13491012	chr9	21318508	IFNA20P	distal_enhancer
cg13490088	chr9	21154126	Y_RNA	distal_enhancer
cg13489859	chr9	21111176	IFNWP4	promoter
cg13488742	chr9	20941413	PTPLAD2;HACD4	promoter;promoter
cg13488741	chr9	20941394	PTPLAD2;HACD4	promoter;promoter
cg13488740	chr9	20941377	PTPLAD2;HACD4	promoter;promoter
cg13488739	chr9	20941240	PTPLAD2;HACD4	promoter;promoter
cg13488738	chr9	20941216	PTPLAD2;HACD4	promoter;promoter
cg13488737	chr9	20941183	PTPLAD2;HACD4	promoter;promoter
cg13488736	chr9	20941126	PTPLAD2;HACD4	promoter;promoter
cg13486639	chr9	20624968	MLLT3	distal_enhancer	S_Shelf
cg13479100	chr9	19517633	MAP1LC3BP1	distal_enhancer
cg13478711	chr9	19472150	MAP1LC3BP1	distal_enhancer
cg13475094	chr9	19174339
cg13473667	chr9	19085442	Y_RNA	distal_enhancer
cg13471064	chr9	18791474	ADAMTSL1	GeneBody
cg13464395	chr9	17802418	PABPC1P11	other_regul_region
cg13464308	chr9	17794429	PABPC1P11	distal_enhancer
cg13462262	chr9	17531656	SH3GL2	promoter
cg13459156	chr9	17116500	RPL31P42	distal_enhancer
cg13458701	chr9	17063780	RN7SL720P	other_regul_region
cg13450597	chr9	16266910	C9orf92;LINC03041	distal_enhancer;distal_enhancer
cg13443927	chr9	15486152	PSIP1	distal_enhancer
cg13437179	chr9	14768644	FREM1	distal_enhancer
cg13434421	chr9	14400747	NFIB	prox_enhancer
cg13434044	chr9	14353935	NFIB;NFIB-AS1	GeneBody;GeneBody
cg13426868	chr9	13427499	LINC01235	distal_enhancer
cg13426422	chr9	13351990
cg13423144	chr9	12884933	Y_RNA	prox_enhancer
cg13420709	chr9	12464897
cg13419905	chr9	12329551	RNU2-47P	distal_enhancer
cg13414598	chr9	11319827	LOC105375974	GeneBody
cg13409037	chr9	10366324	PTPRD	GeneBody
cg13403192	chr9	9352860	PTPRD	GeneBody
cg13391142	chr9	7536501	RPL4P5	other_regul_region
cg13390260	chr9	7402310	RPL4P5	distal_enhancer
cg13388773	chr9	7186390
cg13387652	chr9	7052948	KDM4C	GeneBody
cg13381615	chr9	6585505	GLDC	GeneBody
cg13378218	chr9	6197450	GTF3AP1	prox_enhancer
cg13377240	chr9	6055317
cg13377239	chr9	6054794
cg13374836	chr9	5773894	RIC1	GeneBody
cg13373469	chr9	5600694	LOC124902114	GeneBody
cg13368924	chr9	4988511	JAK2	GeneBody	S_Shelf
cg13368333	chr9	4924558	HNRNPA1P41	distal_enhancer
cg13367194	chr9	4797428	RCL1	distal_enhancer	S_Shelf
cg13366711	chr9	4759590	ECM1P1	distal_enhancer
cg13363080	chr9	4382967	RNU6-694P	distal_enhancer
cg13363037	chr9	4375429	GLIS3	GeneBody
cg13362705	chr9	4339595	GLIS3	distal_enhancer
cg13362704	chr9	4339550	GLIS3	distal_enhancer
cg13362703	chr9	4339506	GLIS3	distal_enhancer
cg13362702	chr9	4339454	GLIS3	distal_enhancer
cg13362701	chr9	4339420	GLIS3	distal_enhancer
cg13362700	chr9	4339344	GLIS3	distal_enhancer
cg13362607	chr9	4327690	GLIS3	distal_enhancer
cg13361330	chr9	4197768	GLIS3	promoter
cg13360270	chr9	4077749	GLIS3	GeneBody
cg13355687	chr9	3467817	RFX3	distal_enhancer
cg13354263	chr9	3240975	LINC01231	distal_enhancer
cg13351424	chr9	2857669
cg13350898	chr9	2800679
cg13347541	chr9	2368328
cg13345952	chr9	2181994	RNU2-25P	distal_enhancer
cg13345584	chr9	2146663	SMARCA2	distal_enhancer
cg13345012	chr9	2088284	SMARCA2-AS1	distal_enhancer
cg13342895	chr9	1870183	LOC105375951	GeneBody
cg13340167	chr9	1460439	LOC102723803	GeneBody
cg13333182	chr9	806710	DMRT1	other_regul_region
cg13330909	chr9	614009	EIF1P1	distal_enhancer
cg13327993	chr9	347683	DOCK8	GeneBody
cg13311505	chr8	144467906	KIFC2	prox_enhancer	S_Shore
cg13307165	chr8	144343230	SCRT1	other_regul_region
cg13296431	chr8	143982622	PARP10	distal_enhancer
cg13293046	chr8	143902764
cg13289372	chr8	143794770	MIR937	distal_enhancer	S_Shelf
cg13279924	chr8	143481678	MAFA	distal_enhancer	N_Shore
cg13278819	chr8	143434889	MAFA	distal_enhancer	S_Shelf
cg13277638	chr8	143401259	LINC02990	promoter
cg13273446	chr8	143272698	GLI4	distal_enhancer	N_Shelf
cg13269576	chr8	143131155	LY6H	distal_enhancer
cg13267415	chr8	143029265	LOC124902034	TSS1500
cg13265886	chr8	142943570
cg13264151	chr8	142816492
cg13263561	chr8	142782809
cg13261005	chr8	142653711	JRK	other_regul_region
cg13260800	chr8	142635015	AP006547.3	distal_enhancer
cg13260625	chr8	142624109	AP006547.3	distal_enhancer
cg13258847	chr8	142551210	MROH4P	other_regul_region
cg13258749	chr8	142546114	MROH4P	distal_enhancer	S_Shelf;S_Shore
cg13256662	chr8	142473989	BAI1;ADGRB1	distal_enhancer;distal_enhancer	N_Shelf;N_Shore
cg13252064	chr8	142300016	RN7SL260P	distal_enhancer	S_Shelf
cg13251937	chr8	142295729	RN7SL260P	other_regul_region	N_Shore
cg13239137	chr8	141629567
cg13232867	chr8	141347099	LINC01300	distal_enhancer
cg13228229	chr8	141169301	DENND3	distal_enhancer
cg13216592	chr8	140437766	TRAPPC9	distal_enhancer
cg13215507	chr8	140358769	TRAPPC9	distal_enhancer
cg13203125	chr8	139629268	KCNK9	distal_enhancer
cg13201876	chr8	139483653
cg13200589	chr8	139341064
cg13195392	chr8	138767795	COL22A1	distal_enhancer
cg13194589	chr8	138700563	COL22A1	other_regul_region
cg13194569	chr8	138698993	COL22A1	distal_enhancer
cg13194546	chr8	138697358	COL22A1	distal_enhancer
cg13189357	chr8	138103080
cg13187754	chr8	137891492	LOC401478	GeneBody
cg13187409	chr8	137847424	LOC401478	GeneBody
cg13187364	chr8	137843232	LOC401478	GeneBody
cg13183965	chr8	137334771	ZYXP1	distal_enhancer
cg13175661	chr8	136060009	LINC02055	other_regul_region
cg13174022	chr8	135828934
cg13166117	chr8	134843742
cg13165890	chr8	134831650	AC083843.2	prox_enhancer	Island
cg13156139	chr8	133646312
cg13155091	chr8	133569609	ST3GAL1-DT	TSS1500	N_Shore
cg13154218	chr8	133496700	ST3GAL1	GeneBody
cg13153571	chr8	133455735	ST13P6	distal_enhancer
cg13150673	chr8	133209270	WISP1;CCN4	distal_enhancer;distal_enhancer
cg13146772	chr8	132773281	PHF20L1	distal_enhancer	N_Shore
cg13145806	chr8	132651682	LRRC6;DNAAF11	promoter;promoter
cg13144408	chr8	132478811	KCNQ3	prox_enhancer	N_Shore
cg13141200	chr8	132097479	HHLA1	GeneBody
cg13139465	chr8	131859902	LOC107986976	GeneBody
cg13139115	chr8	131804647
cg13136049	chr8	131245846	IADEN	other_regul_region
cg13134592	chr8	131029059	ADCY8	other_regul_region
cg13133706	chr8	130881915	ADCY8;LOC105375762	GeneBody;GeneBody
cg13133423	chr8	130828509	ADCY8	GeneBody
cg13133313	chr8	130810848	ADCY8	GeneBody
cg13132962	chr8	130764728
cg13132507	chr8	130692376
cg13129954	chr8	130416626	ASAP1	GeneBody
cg13127444	chr8	130129784	ASAP1	GeneBody
cg13124947	chr8	129948572	CYRIB	GeneBody
cg13124307	chr8	129891718	CYRIB	GeneBody
cg13123719	chr8	129820294
cg13122961	chr8	129687659	CCDC26	distal_enhancer
cg13122005	chr8	129535912	CCDC26	distal_enhancer
cg13119017	chr8	129023988	CCDC26	distal_enhancer
cg13117992	chr8	128859242	CCDC26	distal_enhancer
cg13116853	chr8	128689071
cg13109840	chr8	127818513	PVT1	distal_enhancer
cg13103489	chr8	127035136	PCAT1	distal_enhancer
cg13102342	chr8	126869599	PCAT1	distal_enhancer
cg13101984	chr8	126826945	PCAT1	distal_enhancer
cg13098087	chr8	126383941
cg13097482	chr8	126301165	LINC00861	distal_enhancer
cg13097287	chr8	126275662
cg13095282	chr8	125917169	RNU6-442P	distal_enhancer
cg13094786	chr8	125828896	RNU6-442P	distal_enhancer
cg13094010	chr8	125702657
cg13093994	chr8	125700807
cg13093958	chr8	125696933	LINC02964	distal_enhancer
cg13089618	chr8	125334287	NSMCE2	GeneBody
cg13088001	chr8	125118447	NSMCE2	distal_enhancer
cg13086403	chr8	124953947	LINC00964	distal_enhancer
cg13086174	chr8	124924793	MRS2P1	distal_enhancer
cg13083252	chr8	124647976	MTSS1	distal_enhancer
cg13082122	chr8	124562169	MTSS1	GeneBody
cg13081926	chr8	124549994
cg13080728	chr8	124440420	TRMT12	distal_enhancer
cg13080514	chr8	124426251	TRMT12	distal_enhancer
cg13078719	chr8	124232811	LOC101927588	GeneBody
cg13075611	chr8	123823487	FER1L6	distal_enhancer
cg13068813	chr8	123220763	MIR4663	other_regul_region
cg13066337	chr8	123038581	DERL1	GeneBody	N_Shelf
cg13066219	chr8	123022469	DERL1	distal_enhancer
cg13064430	chr8	122858289	ZHX2	GeneBody
cg13063529	chr8	122795207	ZHX2	distal_enhancer
cg13062771	chr8	122733620	RP11-973F15.2	distal_enhancer
cg13062276	chr8	122679199	LINC01151	distal_enhancer
cg13062261	chr8	122677703	LINC01151	other_regul_region
cg13062236	chr8	122673730	LINC01151	distal_enhancer
cg13061499	chr8	122572513	RP11-96B2.1	distal_enhancer
cg13060684	chr8	122447592	SMILR	distal_enhancer
cg13052496	chr8	121248927	RPL35AP19	other_regul_region
cg13050700	chr8	120956836
cg13043501	chr8	119980394	DEPTOR	GeneBody
cg13041157	chr8	119769329	RN7SKP153	distal_enhancer
cg13036376	chr8	119070962	COLEC10	GeneBody
cg13032987	chr8	118510860	SAMD12	GeneBody
cg13032324	chr8	118419288	SAMD12;LOC105375724	GeneBody;GeneBody
cg13030329	chr8	118120939
cg13027978	chr8	117885424	EXT1	GeneBody
cg13024838	chr8	117414586	LOC105375716	GeneBody
cg13024377	chr8	117329198	LOC105375716	GeneBody
cg13024244	chr8	117304274	LOC105375716;LOC105375717	GeneBody;GeneBody
cg13022709	chr8	117038003	SLC30A8	GeneBody
cg13021670	chr8	116912865	AARD	distal_enhancer
cg13020092	chr8	116715809	EIF3H	distal_enhancer
cg13020019	chr8	116703659	EIF3H	GeneBody
cg12996402	chr8	112801343	MIR2053	other_regul_region
cg12991864	chr8	111964587
cg12985771	chr8	110832543	NDUFB9P3	distal_enhancer
cg12985761	chr8	110830462	NDUFB9P3	promoter
cg12979263	chr8	109639771	SYBU	distal_enhancer
cg12973531	chr8	108703810	TMEM74	GeneBody
cg12971227	chr8	108287289	EIF3E	distal_enhancer
cg12966093	chr8	107532530
cg12962168	chr8	106833754
cg12960328	chr8	106591928	OXR1	distal_enhancer
cg12957751	chr8	106193434
cg12956375	chr8	105940103	Y_RNA	promoter
cg12956333	chr8	105933066	Y_RNA	other_regul_region
cg12953228	chr8	105425255	ZFPM2	distal_enhancer
cg12949403	chr8	104777117
cg12949269	chr8	104759875
cg12941305	chr8	103512179	RIMS2	GeneBody
cg12938023	chr8	103111779	LINC01181	other_regul_region
cg12937922	chr8	103104255
cg12937665	chr8	103073806
cg12931885	chr8	102586043	ODF1	distal_enhancer
cg12930134	chr8	102434763	RNU6ATAC8P	distal_enhancer
cg12929627	chr8	102408176	UBR5	GeneBody	N_Shelf
cg12928423	chr8	102272708	UBR5	prox_enhancer
cg12923687	chr8	101632598	GRHL2	GeneBody
cg12920944	chr8	101333031
cg12916525	chr8	100938763	YWHAZ	distal_enhancer
cg12905923	chr8	99838000	VPS13B	GeneBody
cg12903410	chr8	99392055	VPS13B	GeneBody
cg12895121	chr8	98383279	STK3	GeneBody
cg12886021	chr8	97596067
cg12884948	chr8	97452868	SNORD3H	other_regul_region
cg12882721	chr8	97170901	LOC101927066;LOC105375655	GeneBody;GeneBody
cg12882540	chr8	97142525	CPQ;LOC101927066	GeneBody;GeneBody
cg12875758	chr8	96227344	UQCRB	distal_enhancer
cg12873675	chr8	96010077	LOC124901983	GeneBody
cg12872877	chr8	95890724	SRSF3P2	distal_enhancer
cg12868171	chr8	95202956	CFAP418-AS1	prox_enhancer
cg12866631	chr8	95057073	RNU6-1209P	prox_enhancer
cg12851718	chr8	93565815	ZNF317P1	distal_enhancer
cg12848474	chr8	93058089	MIR8084	other_regul_region
cg12842406	chr8	92069538	RUNX1T1	distal_enhancer
cg12837625	chr8	91253413	SLC26A7	distal_enhancer
cg12836186	chr8	90991510
cg12827750	chr8	89689344	RP11-37B2.1;PARAIL	other_regul_region;other_regul_region
cg12827334	chr8	89617219	RP11-37B2.1;PARAIL	distal_enhancer;distal_enhancer
cg12820442	chr8	88289988	MMP16	GeneBody
cg12816193	chr8	87582307
cg12811977	chr8	86792026
cg12810915	chr8	86618774	MIOXP1	distal_enhancer
cg12799708	chr8	85032196	JCHAINP1	promoter
cg12797670	chr8	84648552	RNU6-1040P	other_regul_region
cg12797446	chr8	84604733	RNU6-1040P	distal_enhancer
cg12786760	chr8	82578545	LOC105375931	GeneBody
cg12780638	chr8	81590855	FABP12	TSS1500
cg12778857	chr8	81302840	LNMICC	distal_enhancer
cg12778452	chr8	81254133	UBE2HP1	promoter
cg12772121	chr8	80490099	ZBTB10	GeneBody	S_Shelf
cg12766888	chr8	80023798	MRPS28	other_regul_region
cg12759499	chr8	78925126	MITA1;LOC105375912	GeneBody;GeneBody
cg12759475	chr8	78921671	MITA1;LOC105375912	GeneBody;GeneBody
cg12759138	chr8	78852463	LINC02605	other_regul_region
cg12758410	chr8	78720345	C4orf46P3	distal_enhancer
cg12755781	chr8	78232518
cg12745522	chr8	76367909
cg12741823	chr8	75648274	HNF4G	distal_enhancer
cg12739809	chr8	75372524	PKMP4	other_regul_region
cg12737539	chr8	74966153	CRISPLD1	distal_enhancer
cg12736239	chr8	74760327
cg12733958	chr8	74366198	Y_RNA	distal_enhancer
cg12733762	chr8	74344695
cg12731517	chr8	74090672	RP1-16A9.1	other_regul_region
cg12726983	chr8	73665568	STAU2	GeneBody
cg12723944	chr8	73307146	RDH10	GeneBody
cg12720565	chr8	72944170
cg12720343	chr8	72913608	KCNB2	GeneBody
cg12716631	chr8	72287579
cg12715011	chr8	72018734	RP11-383H13.1;MSC-AS1	promoter;promoter
cg12714691	chr8	71975414	RP11-383H13.1;MSC-AS1	distal_enhancer;distal_enhancer
cg21821602	chr16	82263608	RN7SKP190	promoter
cg21821368	chr16	82230329	RN7SKP190	distal_enhancer
cg21819209	chr16	81997272	SDR42E1	GeneBody
cg21818004	chr16	81895889	PLCG2	GeneBody
cg21818003	chr16	81895886	PLCG2	GeneBody
cg21814916	chr16	81697298	RP11-960L18.1	distal_enhancer
cg21807259	chr16	81261421	BCO1	GeneBody
cg21802821	chr16	81004856	CENPN	prox_enhancer	N_Shore
cg21802322	chr16	80949242
cg21797422	chr16	80466586	DYNLRB2	distal_enhancer
cg21793653	chr16	79997489
cg21791503	chr16	79767926	MAFTRR	distal_enhancer
cg21786017	chr16	79261841	RNA5SP431	distal_enhancer
cg21779435	chr16	78705970	WWOX	GeneBody
cg21776970	chr16	78503763	WWOX	GeneBody
cg21773904	chr16	78235234	WWOX-AS1	distal_enhancer
cg21772582	chr16	78123152	WWOX	GeneBody
cg21772215	chr16	78100070	WWOX	prox_enhancer	Island
cg21770750	chr16	77971811	CLEC3A	distal_enhancer
cg21766642	chr16	77599778	LINC02131	GeneBody
cg21766503	chr16	77584462	LINC02131	distal_enhancer
cg21764977	chr16	77406696	ADAMTS18	GeneBody
cg21764701	chr16	77376552	ADAMTS18	distal_enhancer
cg21752589	chr16	75764368	CPHXL	distal_enhancer
cg21751943	chr16	75695832	RN7SL520P	other_regul_region
cg21749826	chr16	75550628	TMEM231	distal_enhancer
cg21746891	chr16	75385851	CFDP1	GeneBody
cg21746890	chr16	75385697	CFDP1	GeneBody
cg21742346	chr16	75111525			N_Shelf
cg21730472	chr16	74275359
cg21729972	chr16	74226893	PPIAP49	distal_enhancer
cg21729063	chr16	74107905
cg21728381	chr16	74035002	PSMD7-DT	distal_enhancer
cg21726941	chr16	73878847	ZFHX3	distal_enhancer
cg21719905	chr16	73218074	ZFHX3	GeneBody
cg21714189	chr16	72847540	RNU7-71P	distal_enhancer
cg21711079	chr16	72467257	LINC01572;LOC124903718	GeneBody;GeneBody
cg21699398	chr16	71440831	TLE7	promoter	N_Shore
cg21694428	chr16	70771444	VAC14;VAC14-AS1	GeneBody;GeneBody
cg21693828	chr16	70738469	VAC14	GeneBody
cg21687006	chr16	70370057	DDX19A	GeneBody
cg21679529	chr16	69930357	MIR140	distal_enhancer
cg21672752	chr16	69396242	CYB5B	distal_enhancer
cg21666270	chr16	68995544	RNU6-898P	distal_enhancer
cg21658360	chr16	68445650	SMPD3	distal_enhancer	N_Shore
cg21657362	chr16	68365044	SMPD3	GeneBody
cg21650119	chr16	67928711	CTRL	distal_enhancer
cg21645651	chr16	67673053
cg21645591	chr16	67668683	C16orf86	prox_enhancer	S_Shore
cg21641266	chr16	67465894	ATP6V0D1	distal_enhancer
cg21641187	chr16	67456590	ATP6V0D1	distal_enhancer
cg21640658	chr16	67428175			N_Shelf
cg21640279	chr16	67407830	ZDHHC1	TSS1500
cg21638549	chr16	67284884	PLEKHG4	distal_enhancer
cg21634529	chr16	67101342	PHAF1;C16orf70	distal_enhancer;distal_enhancer
cg21632178	chr16	66947472			N_Shore
cg21631246	chr16	66895029	LOC124903700	GeneBody
cg21629152	chr16	66740459	DYNC1LI2	GeneBody
cg21629023	chr16	66728210	DYNC1LI2	GeneBody
cg21625861	chr16	66515814	TK2	GeneBody
cg21625450	chr16	66483837	BEAN1-AS1	distal_enhancer
cg21625360	chr16	66478719	BEAN1-AS1	prox_enhancer
cg21623582	chr16	66342640
cg21623252	chr16	66315528
cg21621724	chr16	66167855
cg21618067	chr16	65705282
cg21612464	chr16	64950600	CDH11	GeneBody	N_Shore
cg21603197	chr16	63461598	LOC105371308	GeneBody
cg21602629	chr16	63361350	LOC105371308	GeneBody
cg21602117	chr16	63289967	RPS15AP34	other_regul_region
cg21594486	chr16	62078055
cg21593274	chr16	61936573	CDH8;CDH8-AS1	GeneBody;GeneBody
cg21582442	chr16	60203868
cg21577366	chr16	59412476	RNU4-58P	promoter
cg21573141	chr16	58814626	RPL12P36	distal_enhancer
cg21572571	chr16	58756600	LOC107984867	GeneBody
cg21571071	chr16	58661572
cg21571068	chr16	58661280	SLC38A7	other_regul_region
cg21566553	chr16	58339651	RNU6-269P	distal_enhancer
cg21566141	chr16	58306693
cg21561983	chr16	58021046	MMP15	distal_enhancer	N_Shelf
cg21560581	chr16	57939985	CNGB1	distal_enhancer
cg21557711	chr16	57757292			N_Shelf
cg21556932	chr16	57720592	MTCH2P3	distal_enhancer
cg21555883	chr16	57649215	ADGRG1;GPR56	distal_enhancer;distal_enhancer
cg21555128	chr16	57600596	HMGB3P32	distal_enhancer
cg21555065	chr16	57591627	HMGB3P32	distal_enhancer
cg21548849	chr16	57168107	PSME3IP1;FAM192A	distal_enhancer;distal_enhancer
cg21544414	chr16	56869756	SLC12A3	distal_enhancer
cg21544361	chr16	56867452	SLC12A3	distal_enhancer
cg21544163	chr16	56852108	MIR138-2	distal_enhancer
cg18979223	chr9	22005770	CDKN2B	distal_enhancer	N_Shore;N_Shelf
cg18874913	chr13	72778323	DIS3	distal_enhancer	N_Shelf
cg18874906	chr13	72777648	DIS3	GeneBody	N_Shelf
cg18874898	chr13	72777156	DIS3	GeneBody
cg18874893	chr13	72775398	DIS3	GeneBody
cg18874892	chr13	72775333	DIS3	GeneBody
cg18874887	chr13	72774316	DIS3	distal_enhancer
cg18874886	chr13	72774041	DIS3	GeneBody
cg18874874	chr13	72772866	DIS3	GeneBody
cg18874871	chr13	72772439	DIS3	GeneBody
cg18874869	chr13	72772200	DIS3	GeneBody
cg18874866	chr13	72772040	DIS3	GeneBody
cg18874863	chr13	72771402	DIS3	GeneBody
cg18874862	chr13	72771088	DIS3	GeneBody
cg18874861	chr13	72770934	DIS3	GeneBody
cg18874855	chr13	72769571	DIS3	GeneBody
cg18874852	chr13	72768901	DIS3	GeneBody
cg18874840	chr13	72767978	DIS3	GeneBody
cg18874829	chr13	72766003	DIS3	GeneBody
cg18874823	chr13	72765558	DIS3	GeneBody
cg18874802	chr13	72762556	DIS3	GeneBody
cg18874798	chr13	72762028	DIS3	GeneBody
cg18874793	chr13	72761671	DIS3	GeneBody
cg18874792	chr13	72761629	DIS3	GeneBody
cg18874789	chr13	72761071	DIS3	GeneBody
cg18874787	chr13	72760551	DIS3	GeneBody
cg18874786	chr13	72760460	DIS3	GeneBody
cg18874750	chr13	72755918	BORA;DIS3	GeneBody;GeneBody
cg18719593	chr13	48480012	RB1	GeneBody
cg18719590	chr13	48479850	RB1	GeneBody
cg18719581	chr13	48476876	LPAR6	distal_enhancer
cg18719562	chr13	48473387	RB1	GeneBody
cg18719526	chr13	48465271	RB1	GeneBody
cg18719523	chr13	48465007	RB1	GeneBody
cg18719520	chr13	48464540	LPAR6	other_regul_region
cg18719503	chr13	48461811	RB1	GeneBody
cg18719492	chr13	48459729	LPAR6	other_regul_region
cg18719469	chr13	48457768	LPAR6	promoter
cg18719429	chr13	48456248	RB1	GeneBody
cg18719420	chr13	48454730	RB1	GeneBody
cg18719414	chr13	48453032	LPAR6	distal_enhancer
cg18719005	chr13	48381402	RB1	GeneBody
cg18719003	chr13	48381101	LOC112268118	TSS1500
cg18718998	chr13	48380206	LOC112268118	TSS1500
cg18718995	chr13	48379727	RB1;LOC112268118	GeneBody;GeneBody
cg18718988	chr13	48379594	RB1;LOC112268118	GeneBody;GeneBody
cg18718987	chr13	48379332	RB1;LOC112268118	GeneBody;GeneBody
cg18718978	chr13	48377019	RB1;LOC112268118	GeneBody;GeneBody
cg18718961	chr13	48374538	RB1;LOC112268118	GeneBody;GeneBody
cg18718946	chr13	48371512	RB1;LOC112268118	GeneBody;GeneBody
cg18718928	chr13	48368549	RB1;LOC112268118	GeneBody;GeneBody
cg18718908	chr13	48365562	RB1;LOC112268118	GeneBody;GeneBody
cg18718903	chr13	48364374	RB1;LOC112268118	GeneBody;GeneBody
cg18718885	chr13	48362008	RB1	GeneBody
cg18718843	chr13	48347863	RB1	GeneBody
cg18718836	chr13	48345790	RB1	GeneBody
cg18718831	chr13	48344850	RB1	GeneBody
cg18718822	chr13	48342675	RB1	GeneBody
cg18718328	chr13	48305390	RB1	prox_enhancer	S_Shore
cg18653368	chr13	40665736	FOXO1	prox_enhancer	Island
cg18653045	chr13	40650376	FOXO1	distal_enhancer
cg18653040	chr13	40649626	FOXO1	exon1
cg18652986	chr13	40643912	FOXO1	GeneBody
cg18652779	chr13	40622856	RLIMP1	distal_enhancer
cg18652614	chr13	40607965	FOXO1	GeneBody
cg18652604	chr13	40606691	FOXO1	GeneBody
cg18652522	chr13	40595912	FOXO1	exon1
cg18652458	chr13	40588060	FOXO1	exon1
cg18652340	chr13	40572213	FOXO1	exon1
cg18652207	chr13	40560817	FOXO1	GeneBody
cg18652177	chr13	40559457	FOXO1	GeneBody
cg18652165	chr13	40556855	FOXO1	GeneBody
cg18592239	chr13	32398663	BRCA2	GeneBody
cg18592232	chr13	32397670	BRCA2	GeneBody
cg18592230	chr13	32397001	BRCA2	GeneBody
cg18592217	chr13	32394717	BRCA2	GeneBody
cg18592110	chr13	32382949	BRCA2	GeneBody
cg18592082	chr13	32380123	BRCA2	GeneBody
cg18592077	chr13	32379466	BRCA2	GeneBody
cg18592075	chr13	32378586	BRCA2	GeneBody
cg18592009	chr13	32372261	BRCA2	GeneBody
cg18592005	chr13	32370992	IFIT1P1	other_regul_region
cg18591999	chr13	32370429	BRCA2	GeneBody
cg18591928	chr13	32364437	BRCA2	GeneBody
cg18591922	chr13	32363187	BRCA2	GeneBody
cg18591884	chr13	32358670	BRCA2	GeneBody
cg18591869	chr13	32357749	BRCA2	GeneBody
cg18591868	chr13	32357518	BRCA2	GeneBody
cg18591862	chr13	32356472	IFIT1P1	distal_enhancer
cg18591839	chr13	32354874	BRCA2	GeneBody
cg18591761	chr13	32346895	BRCA2	GeneBody
cg18591749	chr13	32344908	BRCA2	GeneBody
cg18591734	chr13	32342003	BRCA2	GeneBody
cg18591693	chr13	32337923	BRCA2	GeneBody
cg18591675	chr13	32333944	BRCA2	GeneBody
cg18591669	chr13	32332820	BRCA2	GeneBody
cg18591665	chr13	32331866	BRCA2	GeneBody
cg18591654	chr13	32330978	BRCA2	GeneBody
cg18591645	chr13	32329770	BRCA2	GeneBody
cg18591620	chr13	32326889	BRCA2	GeneBody
cg18591617	chr13	32326502	BRCA2	GeneBody
cg18591614	chr13	32325871	BRCA2	GeneBody
cg18591599	chr13	32325111	BRCA2	GeneBody
cg18591549	chr13	32319275	BRCA2	GeneBody	S_Shelf
cg18591515	chr13	32316450	ZAR1L	TSS1500	S_Shore
cg18591502	chr13	32315979	BRCA2	prox_enhancer	S_Shore
cg18554106	chr13	28474007	FLT1	distal_enhancer
cg18554039	chr13	28467255	FLT1	distal_enhancer
cg18553945	chr13	28453885	FLT1	GeneBody
cg18553815	chr13	28438304	FLT1	GeneBody
cg18553804	chr13	28437513	FLT1	GeneBody
cg18553759	chr13	28434140	FLT1	GeneBody
cg18553757	chr13	28434024	FLT1	GeneBody
cg18553756	chr13	28433919	FLT1	GeneBody
cg18553753	chr13	28433420	FLT1	distal_enhancer
cg18553726	chr13	28431189	FLT1	GeneBody
cg18553723	chr13	28430376	FLT1	distal_enhancer
cg18553720	chr13	28430117	FLT1	distal_enhancer
cg18553709	chr13	28429033	FLT1	GeneBody
cg18553695	chr13	28427845	FLT1	GeneBody
cg18553692	chr13	28427594	FLT1	GeneBody
cg18553689	chr13	28427301	FLT1	GeneBody
cg18553584	chr13	28417014	FLT1	GeneBody
cg18553382	chr13	28393350	FLT1	distal_enhancer
cg18553350	chr13	28390061	FLT1	distal_enhancer
cg18553317	chr13	28386227	FLT1	distal_enhancer
cg18553312	chr13	28385007	FLT1	distal_enhancer
cg18553125	chr13	28366397	FLT1	other_regul_region
cg18552994	chr13	28350543	FLT1	distal_enhancer
cg18552938	chr13	28345493	FLT1	GeneBody
cg18552865	chr13	28339185	FLT1	GeneBody
cg18552850	chr13	28337792	FLT1	distal_enhancer
cg18552815	chr13	28334051	FLT1	distal_enhancer
cg18552779	chr13	28329997	FLT1	prox_enhancer
cg18552772	chr13	28329651	FLT1	prox_enhancer
cg18552729	chr13	28327892	FLT1	prox_enhancer
cg18552724	chr13	28327484	FLT1	prox_enhancer
cg18552698	chr13	28325461	FLT1	GeneBody
cg18552674	chr13	28322865	FLT1	GeneBody
cg18552666	chr13	28322351	FLT1	prox_enhancer
cg18552665	chr13	28321818	FLT1	prox_enhancer
cg18552639	chr13	28319465	FLT1	GeneBody
cg18552629	chr13	28318754	FLT1	distal_enhancer
cg18552610	chr13	28317549	FLT1;LOC124903141	GeneBody;GeneBody
cg18552537	chr13	28311757	LOC124903141	TSS1500
cg18552522	chr13	28310585	FLT1	GeneBody
cg18552495	chr13	28308923	FLT1	GeneBody
cg18552463	chr13	28307110	FLT1	GeneBody
cg18552459	chr13	28306723	FLT1	prox_enhancer
cg18552433	chr13	28305696	FLT1	GeneBody
cg18552395	chr13	28302867	FLT1	GeneBody
cg18549973	chr13	28081612	FLT3	GeneBody
cg18549778	chr13	28063005	FLT3	GeneBody
cg18549676	chr13	28056689	KATNBL1P1	distal_enhancer
cg18549638	chr13	28052561	FLT3	GeneBody
cg18549631	chr13	28051938	FLT3	GeneBody
cg18549604	chr13	28050156	KATNBL1P1	distal_enhancer
cg18549602	chr13	28050019	KATNBL1P1	distal_enhancer
cg18549600	chr13	28049640	FLT3	GeneBody
cg18549599	chr13	28049488	KATNBL1P1	distal_enhancer
cg18549588	chr13	28048853	KATNBL1P1	distal_enhancer
cg18549582	chr13	28048320	KATNBL1P1	distal_enhancer
cg18549561	chr13	28046651	FLT3	GeneBody
cg18549429	chr13	28037198	FLT3	GeneBody
cg18549426	chr13	28036952	FLT3	GeneBody
cg18549418	chr13	28036003	FLT3	GeneBody
cg18549416	chr13	28035744	FLT3	GeneBody
cg18549414	chr13	28035514	FLT3	GeneBody
cg18549400	chr13	28034336	KATNBL1P1	other_regul_region
cg18549398	chr13	28034145	KATNBL1P1	distal_enhancer
cg18549397	chr13	28034014	KATNBL1P1	distal_enhancer
cg18549396	chr13	28033950	FLT3	GeneBody
cg18549327	chr13	28029116	FLT3	GeneBody
cg18549319	chr13	28028191	RN7SL272P	other_regul_region
cg18549316	chr13	28027856	FLT3	GeneBody
cg18549279	chr13	28025645	FLT3	GeneBody
cg18549270	chr13	28024904	FLT3	GeneBody
cg18549255	chr13	28023607	RN7SL272P	distal_enhancer
cg18549202	chr13	28020204	FLT3	GeneBody
cg18549170	chr13	28018568	RN7SL272P	distal_enhancer
cg18549166	chr13	28018434	RN7SL272P	distal_enhancer
cg18549135	chr13	28015697	FLT3	GeneBody
cg18549128	chr13	28015231	FLT3	GeneBody
cg18549123	chr13	28014488	RN7SL272P	distal_enhancer
cg18549076	chr13	28010152	FLT3	GeneBody
cg18549007	chr13	28003501	RN7SL272P	other_regul_region
cg18529674	chr13	26404146	CDK8	GeneBody
cg18529657	chr13	26401316	CDK8	GeneBody
cg18529654	chr13	26401120	CDK8	GeneBody
cg18529622	chr13	26395662	CDK8	GeneBody
cg18529551	chr13	26386292	CDK8	GeneBody
cg18529542	chr13	26385294	CDK8	GeneBody
cg18529532	chr13	26383273	CDK8	exon1
cg18529501	chr13	26379980	CDK8	GeneBody
cg18529325	chr13	26353797	CDK8	GeneBody
cg18529306	chr13	26351894	CDK8	GeneBody
cg18529290	chr13	26349098	CDK8	GeneBody
cg18529240	chr13	26342532	CDK8	GeneBody
cg18529153	chr13	26333040	CDK8	GeneBody
cg18470833	chr13	21045699	RNU4-9P	distal_enhancer
cg18470651	chr13	21033288	RNU4-9P	distal_enhancer
cg18470470	chr13	21020882	LATS2-AS1	distal_enhancer
cg18470440	chr13	21019168	LATS2	GeneBody
cg18470437	chr13	21019002	LATS2	GeneBody
cg18470355	chr13	21012393	LATS2-AS1	distal_enhancer
cg18470351	chr13	21011172	LATS2	GeneBody
cg18470333	chr13	21009172	LATS2-AS1	distal_enhancer
cg18470330	chr13	21009085	LATS2	GeneBody
cg18470318	chr13	21008162	LATS2	GeneBody
cg02134653	chr1	234166002	SLC35F3	GeneBody
cg02133950	chr1	234093979	RAC1P7	distal_enhancer
cg02133949	chr1	234093846	RAC1P7	distal_enhancer
cg02133943	chr1	234093028	SLC35F3	GeneBody
cg02133934	chr1	234092562	SLC35F3	GeneBody
cg02133933	chr1	234091908	SLC35F3	GeneBody
cg02133932	chr1	234091880	SLC35F3	GeneBody
cg02133929	chr1	234091244	SLC35F3	GeneBody
cg02027309	chr1	224761361	LINC02813	distal_enhancer
cg02027304	chr1	224760883	LOC124904523	GeneBody
cg02027293	chr1	224758312
cg02027274	chr1	224757061
cg02027258	chr1	224755760
cg02027253	chr1	224755130
cg02027251	chr1	224754723
cg02007944	chr1	222973843	NDUFB1P2	distal_enhancer
cg02007940	chr1	222972776	DISP1	GeneBody
cg02007939	chr1	222972752	DISP1	GeneBody
cg02007923	chr1	222970250	NDUFB1P2	distal_enhancer
cg02007921	chr1	222970196	NDUFB1P2	distal_enhancer
cg02007898	chr1	222967771	NDUFB1P2	distal_enhancer
cg02007888	chr1	222964515	DISP1	GeneBody
cg01997073	chr1	221514131
cg01997054	chr1	221512111
cg01997052	chr1	221511647
cg01997051	chr1	221511626
cg01997050	chr1	221511611
cg01997048	chr1	221510932
cg01997043	chr1	221510121
cg01990186	chr1	220657805	MARK1	GeneBody
cg01990173	chr1	220655337	HDAC1P2	distal_enhancer
cg01990172	chr1	220655302	HDAC1P2	distal_enhancer
cg01990166	chr1	220654035	HDAC1P2	distal_enhancer
cg01990165	chr1	220653936	MARK1	GeneBody
cg01990146	chr1	220652127	MARK1	GeneBody
cg01990139	chr1	220650691	MARK1	GeneBody
cg01957708	chr1	216145235	USH2A-AS1	distal_enhancer
cg01957704	chr1	216144238	USH2A	GeneBody
cg01957691	chr1	216141224	USH2A-AS1	distal_enhancer
cg01957684	chr1	216139833	USH2A	GeneBody
cg01957668	chr1	216136781	USH2A	GeneBody
cg01933636	chr10	101666299	FBXW4	GeneBody
cg01909957	chr1	210735254	KCNH1;LOC105372901	GeneBody;GeneBody
cg01909956	chr1	210735026	KCNH1;LOC105372901	GeneBody;GeneBody
cg01909955	chr1	210734780	KCNH1;LOC105372901	GeneBody;GeneBody
cg01909951	chr1	210734213	KCNH1;LOC105372901	GeneBody;GeneBody
cg01908798	chr1	210586877	HHAT	GeneBody
cg01908771	chr1	210583000	HHAT	GeneBody
cg01908719	chr1	210576443	HHAT	GeneBody
cg01908698	chr1	210572629	HHAT	GeneBody
cg01908692	chr1	210572176	HHAT	GeneBody
cg01908691	chr1	210572084	HHAT	GeneBody
cg01908671	chr1	210570639	HHAT	GeneBody
cg01908666	chr1	210569636	HHAT	GeneBody
cg01908645	chr1	210568104	HHAT	GeneBody
cg01908636	chr1	210566175	HHAT	GeneBody
cg01908624	chr1	210564307	HHAT	GeneBody
cg01908623	chr1	210564254	HHAT	GeneBody
cg01908607	chr1	210562566	HHAT	GeneBody
cg01908593	chr1	210559596	HHAT	GeneBody
cg01904639	chr1	210130596	SYT14	GeneBody
cg01904633	chr1	210129429	SERTAD4	other_regul_region
cg01904606	chr1	210126262	SYT14	GeneBody
cg01904588	chr1	210123702	SERTAD4	distal_enhancer
cg01904554	chr1	210120679	SYT14	GeneBody
cg01904553	chr1	210120558	SYT14	GeneBody
cg01904545	chr1	210119717	SYT14	GeneBody
cg01904171	chr1	210070658	SYT14	GeneBody
cg01904165	chr1	210069861	SYT14	GeneBody
cg01904150	chr1	210066781	SYT14	GeneBody
cg01904122	chr1	210062218	SYT14	GeneBody
cg01904118	chr1	210061242	SYT14	GeneBody
cg01904115	chr1	210060489	SYT14	GeneBody
cg01904112	chr1	210060229	SYT14	GeneBody
cg01896575	chr1	209113707	LOC107985255;LOC105372895	GeneBody;GeneBody
cg01896557	chr1	209110152	LOC107985255;LOC105372895	GeneBody;GeneBody
cg01896553	chr1	209108716	LOC107985255;LOC105372895	GeneBody;GeneBody
cg01896523	chr1	209106588	LOC107985255;LOC105372895	GeneBody;GeneBody
cg01896521	chr1	209106390	LOC107985255;LOC105372895	GeneBody;GeneBody
cg01896512	chr1	209104864	LOC107985255;LOC105372895	GeneBody;GeneBody
cg01896500	chr1	209103664	LOC105372895	exon1
cg01896492	chr1	209102780	LOC105372895	TSS1500
cg01892571	chr1	208534694	LINC01735	distal_enhancer
cg01892564	chr1	208534286	LINC01735	distal_enhancer
cg01892541	chr1	208531340	LINC01735	distal_enhancer
cg01892540	chr1	208531326
cg01892536	chr1	208530986
cg01892531	chr1	208530337
cg01892520	chr1	208529077	LINC01735	distal_enhancer
cg01892497	chr1	208526808	LINC01735	distal_enhancer
cg01878567	chr1	206924036	FCMR	TSS1500
cg01872516	chr1	206339278	SRGAP2	TSS1500
cg01872514	chr1	206339006	SRGAP2	TSS1500
cg01872512	chr1	206337946	SRGAP2	GeneBody
cg01872511	chr1	206337923	SRGAP2	GeneBody
cg01813916	chr1	201461530
cg01813909	chr1	201460805
cg01813902	chr1	201460181
cg01813901	chr1	201460147
cg01813897	chr1	201459863
cg01813894	chr1	201459293
cg01787502	chr1	198442411
cg01787492	chr1	198441537
cg01787484	chr1	198440917
cg01787479	chr1	198439593
cg01787474	chr1	198438266
cg01787473	chr1	198438236
cg01774744	chr1	196459785	KCNT2	GeneBody
cg01774733	chr1	196457652	KCNT2	GeneBody
cg01774724	chr1	196455152	KCNT2	GeneBody
cg01774714	chr1	196452990	KCNT2	GeneBody
cg01774697	chr1	196449958	MIR4735	distal_enhancer
cg01774673	chr1	196444351	KCNT2	GeneBody
cg01774667	chr1	196443125	MIR4735	distal_enhancer
cg01774510	chr1	196408598	KCNT2	TSS1500
cg01774508	chr1	196408077	KCNT2	GeneBody
cg01774507	chr1	196407990	MIR4735	distal_enhancer
cg01774504	chr1	196407314	MIR4735	distal_enhancer
cg01774499	chr1	196407035	MIR4735	distal_enhancer
cg01774497	chr1	196406822	KCNT2	GeneBody
cg01774496	chr1	196406462	KCNT2	GeneBody
cg01771592	chr1	195853075
cg01771591	chr1	195852852
cg01771584	chr1	195851222
cg01771582	chr1	195850487
cg01771579	chr1	195848756
cg01771567	chr1	195848147
cg01771559	chr1	195847916
cg01771556	chr1	195846650
cg01771539	chr1	195843554
cg01771507	chr1	195837964
cg01771501	chr1	195836089
cg01771483	chr1	195831398
cg01771474	chr1	195830328
cg01748811	chr1	192010379	LINC02770	GeneBody
cg01748809	chr1	192010267	LINC02770	GeneBody
cg01748808	chr1	192010259	LINC02770	GeneBody
cg01748807	chr1	192009848	LINC02770	GeneBody
cg01748804	chr1	192009452	LINC02770	GeneBody
cg01748803	chr1	192009287	LINC02770	distal_enhancer
cg01747187	chr1	191715153
cg01747161	chr1	191709351
cg01747144	chr1	191704822
cg01747103	chr1	191701114
cg01747095	chr1	191696701
cg01747038	chr1	191684679
cg01731537	chr1	188836811
cg01731530	chr1	188835450
cg01731473	chr1	188825714
cg01731459	chr1	188822153
cg01731444	chr1	188816853
cg01640781	chr1	177323290
cg01640771	chr1	177321292	LINC01645	other_regul_region
cg01640763	chr1	177320468
cg01640747	chr1	177319622
cg01640728	chr1	177316257
cg01640706	chr1	177312245
cg01639480	chr1	177140954	ASTN1	GeneBody
cg01639435	chr1	177131656	ASTN1	GeneBody
cg01639417	chr1	177129706	ASTN1	distal_enhancer
cg01639415	chr1	177129687	ASTN1	distal_enhancer
cg01639411	chr1	177129240	ASTN1	GeneBody
cg01639409	chr1	177128988	ASTN1	distal_enhancer
cg01639385	chr1	177124484	ASTN1	GeneBody
cg01639383	chr1	177124238	ASTN1	GeneBody
cg01626483	chr1	175270375	RPS29P4	distal_enhancer
cg01626482	chr1	175269685
cg01626481	chr1	175269262	RPS29P4	distal_enhancer
cg01626480	chr1	175269146
cg01612659	chr1	173591356	SLC9C2	distal_enhancer
cg01612640	chr1	173587994	SLC9C2	GeneBody
cg01612637	chr1	173586980	SLC9C2	GeneBody
cg01612622	chr1	173584842	SLC9C2	TSS1500
cg01612613	chr1	173582925	SLC9C2	GeneBody
cg01612611	chr1	173582204	SLC9C2	GeneBody
cg01612608	chr1	173581229	SLC9C2	GeneBody
cg01604188	chr1	172166618	DNM3	GeneBody
cg01604187	chr1	172166580	DNM3	GeneBody
cg01604178	chr1	172163791	DNM3OS	distal_enhancer
cg01604177	chr1	172163579	DNM3	GeneBody
cg01604163	chr1	172161300	DNM3	GeneBody
cg01604156	chr1	172160095	DNM3	GeneBody
cg01604153	chr1	172159395	DNM3	GeneBody
cg01604149	chr1	172158994	DNM3	GeneBody
cg01600044	chr1	171605586	MYOCOS	GeneBody
cg01600041	chr1	171605146	MYOCOS	GeneBody
cg01600025	chr1	171603791	MYOCOS	GeneBody
cg01600014	chr1	171602935	MYOCOS	GeneBody
cg01600002	chr1	171601366	MYOCOS	GeneBody
cg01591518	chr1	170353592
cg01591514	chr1	170352889
cg01591512	chr1	170352241
cg01591473	chr1	170342384	HAUS4P1	distal_enhancer
cg01591463	chr1	170340075	HAUS4P1	distal_enhancer
cg01591440	chr1	170334490
cg01591434	chr1	170333819
cg01591425	chr1	170331913
cg01582863	chr1	169020471	LINC00970	GeneBody
cg01582858	chr1	169020007	LINC00970	GeneBody
cg01582855	chr1	169019328	LINC00970	GeneBody
cg01582851	chr1	169018985	LINC00970	GeneBody
cg01582850	chr1	169018928	LINC00970	GeneBody
cg01582849	chr1	169018869	LINC00970	GeneBody
cg01582842	chr1	169017779	LINC00970	GeneBody
cg01582833	chr1	169016578	LINC00970	GeneBody
cg01568084	chr1	167357141	POU2F1	GeneBody
cg01568083	chr1	167357091	POU2F1	GeneBody
cg01550561	chr1	165188066	LMX1A-AS2	distal_enhancer
cg01550557	chr1	165186962
cg01550556	chr1	165186934
cg01550555	chr1	165186925
cg01550552	chr1	165186557
cg01550551	chr1	165186521
cg01550546	chr1	165185621	LMX1A-AS2	distal_enhancer
cg01550533	chr1	165183283	LMX1A-AS2	other_regul_region
cg01533022	chr1	162538711
cg01533020	chr1	162538648
cg01533019	chr1	162538601
cg01533017	chr1	162538237
cg01533013	chr1	162537574
cg01530362	chr1	162273456	NOS1AP	GeneBody
cg01530332	chr1	162271647	NOS1AP	GeneBody
cg01530318	chr1	162270362	NOS1AP	GeneBody
cg01530309	chr1	162268199	NOS1AP	GeneBody
cg01530291	chr1	162265600	NOS1AP	GeneBody
cg01512345	chr1	160631536	SLAMF1	GeneBody
cg01512344	chr1	160631413	SLAMF1	distal_enhancer
cg01512339	chr1	160631010	SLAMF1	GeneBody
cg01512334	chr1	160630440	SLAMF1	distal_enhancer
cg01512328	chr1	160629862	SLAMF1	distal_enhancer
cg01512324	chr1	160629715	SLAMF1	distal_enhancer
cg01512305	chr1	160628722	SLAMF1	GeneBody
cg01488666	chr1	157503089
cg01488657	chr1	157501328
cg01488653	chr1	157499820	FCRL5	distal_enhancer
cg01488644	chr1	157499485	FCRL5	other_regul_region
cg01488635	chr1	157497387
cg01488631	chr1	157496399	FCRL5	distal_enhancer
cg01470794	chr1	156182008
cg01470765	chr1	156180149
cg01415417	chr1	151836866	C2CD4D-AS1	TSS1500	N_Shore;N_Shelf
cg01415416	chr1	151836826	C2CD4D-AS1	TSS1500	N_Shore;N_Shelf
cg01398372	chr1	150669080	GOLPH3L	GeneBody
cg01398370	chr1	150668803	GOLPH3L	distal_enhancer
cg01398363	chr1	150667998	GOLPH3L	distal_enhancer
cg01398349	chr1	150667654	GOLPH3L	distal_enhancer
cg01398346	chr1	150667481	GOLPH3L	distal_enhancer
cg01398343	chr1	150666948	GOLPH3L	distal_enhancer
cg01398342	chr1	150666941	GOLPH3L	distal_enhancer
cg01398337	chr1	150666283	GOLPH3L	GeneBody
cg01396828	chr1	150569252	RN7SL600P	promoter
cg01396822	chr1	150568298	RN7SL600P	prox_enhancer
cg01396804	chr1	150566843	RN7SL473P	promoter
cg01396803	chr1	150566841	RN7SL473P	promoter
cg01396798	chr1	150566599	RN7SL473P	prox_enhancer
cg01385337	chr1	149774143	LOC105371406	GeneBody
cg01385333	chr1	149771819	LOC105371406	GeneBody
cg01385310	chr1	149763442	LOC105371406	GeneBody
cg01385306	chr1	149762672	LOC105371406	GeneBody
cg01379754	chr1	148394574
cg01379632	chr1	148388071	MIR6077	TSS1500
cg01379615	chr1	148387408	MIR6077	prox_enhancer
cg01379597	chr1	148385288
cg01379591	chr1	148384481
cg01379590	chr1	148384421
cg01379579	chr1	148382957			S_Shelf
cg01379577	chr1	148382910			S_Shelf
cg01377749	chr1	148227481	LOC101927468	GeneBody
cg01377733	chr1	148201376
cg01250957	chr1	116764560	CD2	GeneBody
cg01250697	chr1	116737401
cg01249267	chr1	116596840	IGSF3	GeneBody
cg01248986	chr1	116574741	CD58	distal_enhancer	S_Shelf
cg01240624	chr1	115596155
cg01240329	chr1	115546290	ELOCP20	distal_enhancer
cg01240055	chr1	115507246
cg01230236	chr1	114283040	MRPL57P1	distal_enhancer
cg01229697	chr1	114219904	LOC107985443	GeneBody
cg01228405	chr1	114093530	SYT6	GeneBody
cg01223195	chr1	113452993	MAGI3	GeneBody
cg01217044	chr1	112881116	MIR11399	TSS1500
cg01209831	chr1	112298868	LINC02884	other_regul_region
cg01201449	chr1	111334229	CIMAP3	GeneBody
cg01200793	chr1	111223385	CHI3L2	distal_enhancer
cg01199376	chr1	111032476	RNA5SP54	other_regul_region
cg01199365	chr1	111030583	RNA5SP54	other_regul_region
cg01199161	chr1	110992638	CCNT2P1	distal_enhancer
cg01198072	chr1	110830014	NRBF2P3	distal_enhancer
cg01194932	chr1	110467837
cg01191623	chr1	110197169	KCNC4-DT	other_regul_region
cg01190480	chr1	110106331	UBL4B	distal_enhancer
cg01190293	chr1	110088250	LINC01397	distal_enhancer	S_Shelf
cg01189130	chr1	110011659	AHCYL1	GeneBody
cg01188289	chr1	109923409	CSF1	GeneBody
cg01186837	chr1	109789093
cg01186706	chr1	109777201	EPS8L3	distal_enhancer
cg01183804	chr1	109532574	GPR61	distal_enhancer
cg11406940	chr7	96356999
cg11406939	chr7	96356986
cg11406932	chr7	96355786
cg11406930	chr7	96355297
cg11406927	chr7	96355057	RNU6-364P	distal_enhancer
cg11406924	chr7	96354462
cg11406922	chr7	96353709
cg11389385	chr7	93644622
cg11389376	chr7	93643497
cg11382349	chr7	92536725	RBM48	GeneBody
cg11382334	chr7	92534750	RBM48	distal_enhancer
cg11382331	chr7	92534540	RBM48	distal_enhancer
cg11382330	chr7	92534409	RBM48	GeneBody
cg11382326	chr7	92533666	RBM48	GeneBody
cg11382318	chr7	92531654	RBM48	distal_enhancer	S_Shelf
cg11329331	chr7	83740690
cg11329282	chr7	83734317
cg11329251	chr7	83730770
cg11329245	chr7	83728733
cg11329118	chr7	83708640
cg11329089	chr7	83700073
cg11328514	chr7	83601815	SEMA3E	GeneBody
cg11328469	chr7	83595780	SEMA3E	GeneBody
cg11328467	chr7	83595261	SEMA3E	GeneBody
cg11328442	chr7	83589467	SEMA3E	GeneBody
cg11328441	chr7	83589091	SEMA3E	promoter
cg11328439	chr7	83589021	SEMA3E	promoter
cg11328417	chr7	83585354	SEMA3E	GeneBody
cg11328413	chr7	83584630	SEMA3E	GeneBody
cg11327664	chr7	83462047	SEMA3E	GeneBody
cg11327642	chr7	83461135	SEMA3E	GeneBody
cg11327627	chr7	83460478	SEMA3E	GeneBody
cg11324512	chr7	82908456	PCLO	GeneBody
cg11324503	chr7	82905815	PCLO	GeneBody
cg11324436	chr7	82889289	PCLO	GeneBody
cg11324434	chr7	82889101	PCLO	distal_enhancer
cg11320070	chr7	82270347	CACNA2D1	GeneBody
cg11320067	chr7	82269089	CACNA2D1	distal_enhancer
cg11320063	chr7	82268511	CACNA2D1	GeneBody
cg11320036	chr7	82265951	CACNA2D1	GeneBody
cg11320007	chr7	82261786	CACNA2D1	GeneBody
cg11320002	chr7	82261353	CACNA2D1	GeneBody
cg11319971	chr7	82258383	CACNA2D1	distal_enhancer
cg11319968	chr7	82257480	CACNA2D1	distal_enhancer
cg11319952	chr7	82254577	CACNA2D1	other_regul_region
cg11319951	chr7	82254574	CACNA2D1	other_regul_region
cg18692651	chr13	45177770	GTF2F2	GeneBody
cg18674505	chr13	43061778	DNAJC15	distal_enhancer
cg18674504	chr13	43061748	DNAJC15	GeneBody
cg18674503	chr13	43061712	DNAJC15	GeneBody
cg18674496	chr13	43061114	DNAJC15	distal_enhancer
cg18674492	chr13	43060694	DNAJC15	GeneBody
cg18674471	chr13	43059685	DNAJC15	GeneBody
cg18674449	chr13	43058959	DNAJC15	distal_enhancer
cg18670880	chr13	42595452	TNFSF11	distal_enhancer
cg18670879	chr13	42595429	TNFSF11	distal_enhancer
cg18670878	chr13	42595363	TNFSF11	distal_enhancer
cg18660392	chr13	41323788	NAA16	distal_enhancer
cg18652510	chr13	40594573	FOXO1	exon1
cg18652509	chr13	40594537	FOXO1	exon1
cg18652355	chr13	40573858	FOXO1	exon1
cg18652354	chr13	40573804	FOXO1	exon1
cg18652114	chr13	40550349
cg18652112	chr13	40549482
cg18646565	chr13	39900668
cg18646563	chr13	39900226
cg18646456	chr13	39881883
cg18646455	chr13	39881795
cg18646453	chr13	39881693	SNORD116	distal_enhancer
cg18646443	chr13	39879471	SNORD116	distal_enhancer
cg18620606	chr13	36148460
cg18620603	chr13	36147688
cg18619957	chr13	36074872	DCLK1	distal_enhancer
cg18619956	chr13	36074761	DCLK1	distal_enhancer
cg18613310	chr13	35199422	NBEA	GeneBody
cg18613307	chr13	35199044	SCAND3P1	distal_enhancer
cg18600411	chr13	33323497	LINC02344	distal_enhancer
cg18600398	chr13	33322376	LINC02344	distal_enhancer
cg18599677	chr13	33226076	STARD13	GeneBody
cg18593031	chr13	32472142	ATP8A2P2	distal_enhancer
cg18593023	chr13	32471505	ATP8A2P2	distal_enhancer
cg18587075	chr13	31790574	RXFP2	GeneBody
cg18587074	chr13	31790560	RXFP2	GeneBody
cg18587073	chr13	31790296	RXFP2	GeneBody
cg18576565	chr13	30663228	Metazoa_SRP	distal_enhancer
cg18556055	chr13	28624549	Y_RNA	distal_enhancer
cg18556054	chr13	28624514	Y_RNA	distal_enhancer
cg18556051	chr13	28624413	Y_RNA	distal_enhancer
cg18543828	chr13	27635345	POLR1D	distal_enhancer
cg18543825	chr13	27634992	POLR1D	distal_enhancer
cg18543822	chr13	27634474	POLR1D	distal_enhancer
cg18510916	chr13	24664838	ATP12A	distal_enhancer
cg18510897	chr13	24664070	ATP12A	distal_enhancer
cg18510893	chr13	24663354
cg18506064	chr13	24259437	SPATA13	GeneBody
cg18506057	chr13	24258908	SPATA13-AS1	distal_enhancer
cg18506055	chr13	24258868	SPATA13	GeneBody
cg18505253	chr13	24187577	SPATA13	GeneBody
cg18505251	chr13	24187487	MIR2276	distal_enhancer
cg18505246	chr13	24187108	SPATA13	GeneBody
cg18477537	chr13	21583689	MICU2	distal_enhancer
cg18477536	chr13	21583651	MICU2	distal_enhancer
cg18477535	chr13	21583402	MICU2	GeneBody
cg18470821	chr13	21044465	LATS2	GeneBody
cg18470818	chr13	21043838	LATS2	GeneBody
cg18470816	chr13	21043475	LATS2	GeneBody
cg18463785	chr13	20512428	CRYL1	GeneBody
cg18463779	chr13	20511920	CRYL1	GeneBody
cg18359903	chr12	130847511
cg18359901	chr12	130847467	STX2	distal_enhancer
cg18284984	chr12	124793139	SCARB1	GeneBody
cg18284983	chr12	124793106	SCARB1	GeneBody
cg18281995	chr12	124630372
cg18281987	chr12	124629929
cg18281983	chr12	124629765
cg18252064	chr12	123067855	PITPNM2	distal_enhancer
cg18252063	chr12	123067758	PITPNM2	distal_enhancer
cg18249325	chr12	122918237	VPS37B	distal_enhancer
cg18241321	chr12	122450041
cg18241320	chr12	122449720	CLIP1	distal_enhancer
cg18234613	chr12	122085835	MLXIP	distal_enhancer
cg18234610	chr12	122085742	MLXIP	distal_enhancer
cg18218382	chr12	121326047	ANAPC5	GeneBody
cg18218380	chr12	121325997	ANAPC5	GeneBody
cg18218379	chr12	121325978	ANAPC5	GeneBody
cg18212303	chr12	120955418	HNF1A	distal_enhancer
cg18210752	chr12	120856382	ARF1P2	distal_enhancer
cg18210751	chr12	120856350	ARF1P2	distal_enhancer
cg18210416	chr12	120818592	ARF1P2	distal_enhancer
cg18162718	chr12	117077165	TESC	distal_enhancer
cg18162717	chr12	117076982	TESC	GeneBody
cg18162715	chr12	117076880	TESC	GeneBody
cg18153362	chr12	116441591	MIR4472-2	distal_enhancer
cg18153361	chr12	116441580	MIR4472-2	distal_enhancer
cg18131808	chr12	114378549	TBX5	GeneBody
cg18131807	chr12	114378487	TBX5	GeneBody
cg18131804	chr12	114378459	TBX5	GeneBody
cg18102756	chr12	112001566	TMEM116	GeneBody
cg18072845	chr12	109964545	GIT2	GeneBody
cg18072844	chr12	109964481	GIT2	GeneBody
cg18072842	chr12	109964018	GIT2	GeneBody
cg18069329	chr12	109753289	FAM222A	distal_enhancer
cg18069328	chr12	109753190	FAM222A	distal_enhancer
cg18069320	chr12	109752402	FAM222A	distal_enhancer
cg18068120	chr12	109680047	RN7SKP250	distal_enhancer
cg18068119	chr12	109680015	RN7SKP250	distal_enhancer
cg18068103	chr12	109678398
cg18063391	chr12	109348237	MYO1H	GeneBody
cg18063389	chr12	109348176	MYO1H	GeneBody
cg18063387	chr12	109347957	MYO1H	promoter
cg18060403	chr12	109148084	ACACB	distal_enhancer
cg18060375	chr12	109145391	ACACB	GeneBody
cg18060374	chr12	109145234	ACACB	distal_enhancer
cg18060373	chr12	109145231	ACACB	distal_enhancer
cg18060180	chr12	109126946	ACACB	distal_enhancer
cg18054695	chr3	18403168	SATB1	GeneBody
cg18052824	chr12	108577365
cg18052817	chr12	108576886	ISCU	distal_enhancer
cg18052815	chr12	108576500
cg18028920	chr12	106045626
cg18028919	chr12	106045428
cg18028915	chr12	106045021
cg18008867	chr12	103925687	LOC124903001	exon1	N_Shelf
cg18008863	chr12	103925141	TTC41P	distal_enhancer
cg18008418	chr12	103868683	TTC41P	GeneBody
cg18008416	chr12	103868151	TTC41P	GeneBody
cg17998411	chr12	102430816	IGF1	distal_enhancer
cg17998410	chr12	102430800	IGF1	distal_enhancer
cg17994983	chr12	101902836	DRAM1	GeneBody
cg17994981	chr12	101902455	DRAM1	GeneBody
cg17994980	chr12	101902362	DRAM1	GeneBody
cg17992910	chr12	101710331	CHPT1	GeneBody
cg17992903	chr12	101709958	RNY1P16	distal_enhancer
cg17983647	chr12	100554316	NR1H4	GeneBody
cg17983646	chr12	100554191	GAS2L3	distal_enhancer
cg17983187	chr12	100497376	NR1H4	distal_enhancer
cg17983177	chr12	100496656	NR1H4	GeneBody
cg17983172	chr12	100495956	NR1H4	GeneBody
cg17953887	chr12	96510708	CFAP54;C12orf55	distal_enhancer;distal_enhancer
cg17953886	chr12	96510533	CFAP54;C12orf55	distal_enhancer;distal_enhancer
cg17951490	chr12	96263864	ELK3	GeneBody
cg17951481	chr12	96263637	ELK3	GeneBody
cg17951479	chr12	96263559	ELK3	GeneBody
cg17939591	chr12	95182992	FGD6	distal_enhancer
cg17939589	chr12	95182810	FGD6	GeneBody
cg17939576	chr12	95181691	FGD6	GeneBody
cg17939574	chr12	95181272	FGD6	distal_enhancer
cg17939573	chr12	95181239	FGD6	distal_enhancer
cg17939400	chr12	95164205	FGD6	GeneBody
cg17939399	chr12	95163962	FGD6	GeneBody
cg17931294	chr12	94390352	RN7SL330P	distal_enhancer
cg17931292	chr12	94390258	RN7SL330P	distal_enhancer
cg17920222	chr12	93192119	RP11-511B23.2	prox_enhancer
cg17920220	chr12	93192050	RP11-511B23.2	prox_enhancer
cg17920215	chr12	93191381	LOC643339	GeneBody
cg17916579	chr12	92759703	PLEKHG7	GeneBody
cg17906481	chr12	91075060	KERA	distal_enhancer
cg17906477	chr12	91074624	KERA	distal_enhancer
cg17906472	chr12	91074207	KERA	distal_enhancer
cg17894892	chr12	89213185	RNU7-120P	distal_enhancer
cg17894888	chr12	89212662	RNU7-120P	distal_enhancer
cg17894886	chr12	89212475	RNU7-120P	distal_enhancer
cg17842757	chr12	79898175	PPP1R12A	distal_enhancer
cg17819671	chr12	76329915
cg17819668	chr12	76329749	RN7SKP172	distal_enhancer
cg17819667	chr12	76329339	RN7SKP172	distal_enhancer
cg17819414	chr12	76304365	LNCOG	GeneBody
cg17819412	chr12	76304039	RN7SKP172	distal_enhancer
cg17819406	chr12	76302608	LNCOG	GeneBody
cg17819385	chr12	76300206	RN7SKP172	distal_enhancer
cg17819381	chr12	76299738	RN7SKP172	distal_enhancer
cg17819379	chr12	76299214	RN7SKP172	distal_enhancer
cg17819308	chr12	76292808	LNCOG	GeneBody
cg17819292	chr12	76291702	RN7SKP172	distal_enhancer
cg17815165	chr12	75790079	LOC105369844	GeneBody
cg17815163	chr12	75790023	LOC105369844	GeneBody
cg17815162	chr12	75789842	LOC105369844	GeneBody
cg17813118	chr12	75472053	GLIPR1	distal_enhancer
cg17813116	chr12	75471985	GLIPR1	distal_enhancer
cg17813109	chr12	75471524
cg17813016	chr12	75457949	GLIPR1	distal_enhancer
cg17813015	chr12	75457873
cg17807747	chr12	74509109	ATXN7L3B	distal_enhancer
cg17791506	chr12	71627839	ZFC3H1	GeneBody
cg17791505	chr12	71627777	ZFC3H1	GeneBody
cg17788881	chr12	71167130	TSPAN8	distal_enhancer
cg17775735	chr12	69406245	YEATS4	GeneBody
cg17775730	chr12	69405611	RN7SL804P	distal_enhancer
cg17775052	chr12	69338516
cg17771324	chr12	68889936	RNU7-4P	distal_enhancer
cg17771322	chr12	68889880	RNU7-4P	distal_enhancer
cg17771319	chr12	68889797	RNU7-4P	distal_enhancer
cg17767822	chr12	68599319
cg17767820	chr12	68598987
cg17750240	chr12	66145495	TMBIM4	GeneBody
cg17750235	chr12	66145119	TMBIM4	GeneBody
cg17747152	chr12	65779736	RPSAP52	GeneBody
cg17747151	chr12	65779656	RPSAP52	GeneBody
cg17739399	chr12	64740471	GNS	GeneBody
cg17738238	chr12	64639556	RASSF3	GeneBody
cg17738236	chr12	64639337	RASSF3	GeneBody
cg17738235	chr12	64639171	RASSF3	GeneBody
cg17723914	chr12	62903620	PPM1H	GeneBody
cg17723912	chr12	62903419	PPM1H	distal_enhancer
cg17723910	chr12	62903299	PPM1H	distal_enhancer
cg17675898	chr12	56678005	RN7SL809P	distal_enhancer
cg17675887	chr12	56676875	PTGES3	GeneBody
cg17655856	chr12	54949231	TESPA1	GeneBody
cg17655850	chr12	54947982	TESPA1	distal_enhancer
cg17640242	chr12	53618171	ATF7-NPFF;ATF7	GeneBody;GeneBody
cg17636330	chr12	53366026	SP1	distal_enhancer
cg17636315	chr12	53364738
cg17629905	chr12	52999965	EIF4B	distal_enhancer
cg17629903	chr12	52999665	EIF4B	distal_enhancer
cg17625318	chr12	52631030	KRT128P	distal_enhancer
cg17625317	chr12	52630894	KRT128P	distal_enhancer
cg17625316	chr12	52630746	KRT128P	distal_enhancer
cg17601635	chr12	50779329	ATF1	GeneBody
cg17601634	chr12	50779255	ATF1	GeneBody
cg17601631	chr12	50778823	ATF1	distal_enhancer
cg17599034	chr12	50557480	DIP2B	distal_enhancer
cg17599033	chr12	50557432	DIP2B	GeneBody
cg17599020	chr12	50556498	DIP2B	distal_enhancer
cg17594411	chr12	50206408	LIMA1	distal_enhancer
cg17594409	chr12	50206087	LIMA1	GeneBody
cg17594408	chr12	50206077	LIMA1	GeneBody
cg17561971	chr12	47874807	VDR	GeneBody
cg17561968	chr12	47874573	VDR	distal_enhancer
cg17561966	chr12	47874495	VDR	distal_enhancer
cg17548610	chr12	46178630
cg17548604	chr12	46177835
cg17542205	chr12	45298964	ANO6	distal_enhancer
cg17542203	chr12	45298769	ANO6	GeneBody
cg17538944	chr12	44870856	NELL2	GeneBody
cg17538791	chr12	44837541	NELL2	distal_enhancer
cg17538790	chr12	44837451	NELL2	distal_enhancer
cg17538772	chr12	44835416	NELL2	GeneBody
cg17538749	chr12	44833978	NELL2	GeneBody
cg17519277	chr12	42099276	GXYLT1	GeneBody
cg17519265	chr12	42097300	GXYLT1	GeneBody
cg17519263	chr12	42096937	GXYLT1	GeneBody
cg17507971	chr12	40195311	LINC02471	distal_enhancer
cg17507970	chr12	40195237	LINC02471	distal_enhancer
cg17454537	chr12	32472146	FGD4	GeneBody
cg17454534	chr12	32471436	FGD4	GeneBody
cg17454521	chr12	32470231	FGD4	GeneBody
cg17454488	chr12	32468565	FGD4	GeneBody
cg17454485	chr12	32468447	RNU6-494P	distal_enhancer
cg17454484	chr12	32468385	RNU6-494P	distal_enhancer
cg17442529	chr12	31526511	ANKRD49P2	distal_enhancer
cg17442520	chr12	31524631	DENND5B	GeneBody
cg17442519	chr12	31524628	DENND5B	GeneBody
cg17442330	chr12	31498111	Y_RNA	distal_enhancer
cg17436825	chr12	31051410	DDX11-AS1	GeneBody
cg17436661	chr12	31030390	DDX11-AS1	GeneBody
cg17436658	chr12	31030107	DDX11-AS1	GeneBody
cg17436655	chr12	31029888	DDX11-AS1	GeneBody
cg17426549	chr12	29769492	TMTC1	distal_enhancer
cg17426545	chr12	29768509	TMTC1	distal_enhancer
cg17426544	chr12	29768482	TMTC1	distal_enhancer
cg17425922	chr12	29691834	TMTC1	GeneBody
cg17425920	chr12	29691592	RPL21P99	distal_enhancer
cg17411522	chr12	27607747	PPFIBP1	GeneBody
cg17411518	chr12	27607315	PPFIBP1	GeneBody
cg17411513	chr12	27606668	PPFIBP1	GeneBody
cg17408731	chr12	27273676	STK38L	GeneBody
cg17408725	chr12	27272630	STK38L	distal_enhancer
cg17408723	chr12	27272294	STK38L	distal_enhancer
cg17398605	chr12	25989066	RASSF8	distal_enhancer
cg17398604	chr12	25988852	RASSF8	GeneBody
cg17398602	chr12	25988420	RASSF8	distal_enhancer
cg17398502	chr12	25977247	RASSF8	distal_enhancer
cg17398495	chr12	25976732	RASSF8	GeneBody
cg17398493	chr12	25976671	RASSF8	distal_enhancer
cg17391631	chr12	25156060	DNAI7	GeneBody
cg17391630	chr12	25156058	DNAI7	GeneBody
cg17371214	chr12	22275641	ST8SIA1	GeneBody
cg20993733	chr16	2163942	TRAF7	exon1	N_Shore
cg20990610	chr16	2088782	MIR1225	prox_enhancer	N_Shore
cg20990586	chr16	2088218	MIR1225	distal_enhancer	S_Shelf;N_Shelf
cg20990581	chr16	2088095	TSC2	GeneBody	S_Shelf;N_Shelf
cg20990578	chr16	2088005	MIR1225	distal_enhancer	S_Shelf;N_Shelf
cg20990572	chr16	2087883	MIR1225	distal_enhancer	S_Shelf;N_Shelf
cg20990569	chr16	2087824	MIR1225	distal_enhancer	S_Shelf;N_Shelf
cg20990539	chr16	2086787	MIR1225	distal_enhancer	S_Shelf;N_Shelf
cg20990526	chr16	2086427	MIR1225	distal_enhancer	S_Shore
cg20990522	chr16	2086339	MIR1225	distal_enhancer	S_Shore
cg20990503	chr16	2085838	MIR1225	distal_enhancer	S_Shore
cg20990479	chr16	2085245	TSC2	GeneBody	S_Shore
cg20990458	chr16	2084736	MIR1225	distal_enhancer	S_Shore
cg20990429	chr16	2084095	MIR1225	distal_enhancer	N_Shore
cg20990419	chr16	2083768	MIR1225	distal_enhancer	N_Shore
cg20990371	chr16	2082509	MIR1225	distal_enhancer	S_Shelf;S_Shelf;N_Shore
cg20990347	chr16	2081888	MIR1225	distal_enhancer	S_Shelf;S_Shelf;N_Shelf
cg20990315	chr16	2081027	TSC2	GeneBody	S_Shelf;S_Shore;N_Shelf
cg20990284	chr16	2080258	MIR1225	distal_enhancer	S_Shore;S_Shore;N_Shelf
cg20990268	chr16	2079791	TSC2	GeneBody	S_Shelf;S_Shore;S_Shore
cg20990261	chr16	2079636	MIR1225	distal_enhancer	S_Shelf;Island;S_Shore
cg20990254	chr16	2079481	MIR1225	distal_enhancer	S_Shelf;Island;S_Shore
cg20990207	chr16	2078706	MIR1225	distal_enhancer	S_Shelf;N_Shore;N_Shore
cg20990173	chr16	2077676	TSC2	GeneBody	S_Shore;N_Shore;N_Shore
cg20990165	chr16	2077319	MIR1225	distal_enhancer	S_Shore;N_Shore;N_Shore
cg20990134	chr16	2076532	TSC2	GeneBody	S_Shore;N_Shelf;N_Shelf
cg20990128	chr16	2076341	MIR1225	distal_enhancer	S_Shore;N_Shelf;N_Shelf
cg20990120	chr16	2076083	MIR1225	distal_enhancer	S_Shore;N_Shelf;N_Shelf
cg20990113	chr16	2075838	TSC2	GeneBody	Island;N_Shelf;N_Shelf
cg20990051	chr16	2074498	TSC2	GeneBody	N_Shore
cg20990039	chr16	2074200	MIR1225	promoter	N_Shore
cg20990003	chr16	2072884	TSC2	GeneBody	N_Shelf
cg20989995	chr16	2072639	MIR1225	distal_enhancer	N_Shelf
cg20989986	chr16	2072295	TSC2	GeneBody	N_Shelf
cg20989982	chr16	2072146	MIR1225	distal_enhancer	N_Shelf
cg20989948	chr16	2071428	MIR1225	distal_enhancer
cg20989843	chr16	2067265	TSC2	GeneBody	S_Shelf
cg20989776	chr16	2064682	TSC2	distal_enhancer	S_Shore;S_Shore
cg20989762	chr16	2064300	TSC2	GeneBody	S_Shore;S_Shore
cg20989740	chr16	2063832	TSC2	GeneBody	N_Shore;S_Shore
cg20989713	chr16	2062994	TSC2	distal_enhancer	Island;N_Shore
cg20989693	chr16	2062531	TSC2	distal_enhancer	N_Shore;N_Shore
cg20989686	chr16	2062269	TSC2	GeneBody	N_Shore;N_Shore
cg20989677	chr16	2061945	TSC2	GeneBody	N_Shore;N_Shelf
cg20989648	chr16	2061074	TSC2	distal_enhancer	N_Shore;N_Shelf
cg20989603	chr16	2060115	TSC2	GeneBody	N_Shelf;N_Shelf
cg20989564	chr16	2058762	TSC2	distal_enhancer	S_Shelf
cg20989530	chr16	2057111	TSC2	distal_enhancer	S_Shore
cg20989529	chr16	2057088	TSC2	distal_enhancer	S_Shore
cg20989516	chr16	2056664	TSC2	distal_enhancer	S_Shore
cg20989508	chr16	2056410	TSC2	distal_enhancer	S_Shore
cg20989500	chr16	2056214	TSC2	distal_enhancer	S_Shore
cg20989479	chr16	2055496	TSC2	GeneBody	S_Shore
cg20989447	chr16	2054777	TSC2	distal_enhancer	N_Shore
cg20989433	chr16	2054358	TSC2	GeneBody	N_Shore
cg20989411	chr16	2053649	TSC2	GeneBody	N_Shore
cg20989395	chr16	2053371	TSC2	distal_enhancer	N_Shore
cg20989332	chr16	2050878	TSC2	GeneBody	S_Shelf
cg20989319	chr16	2050430	TSC2	GeneBody	S_Shelf
cg20989275	chr16	2048602	NTHL1	TSS1500	S_Shore
cg20989274	chr16	2048524	NTHL1	TSS1500	S_Shore
cg20879685	chr15	98951712	PGPEP1L	distal_enhancer
cg20879633	chr15	98948670	IGF1R	GeneBody
cg20879540	chr15	98943047	IGF1R	GeneBody
cg20879532	chr15	98942829	IGF1R	GeneBody
cg20879437	chr15	98935930	IGF1R	GeneBody
cg20879426	chr15	98935384	IGF1R	GeneBody
cg20879422	chr15	98935141	IGF1R	GeneBody
cg20879421	chr15	98935014	IGF1R	GeneBody
cg20879355	chr15	98930295	IGF1R	GeneBody
cg20879349	chr15	98930002	IGF1R	GeneBody
cg20879344	chr15	98929643	IGF1R	GeneBody
cg20879310	chr15	98925604	IGF1R	GeneBody
cg20879298	chr15	98924646	IGF1R	GeneBody
cg20879290	chr15	98923948	IGF1R	GeneBody
cg20879241	chr15	98921551	IGF1R	GeneBody
cg20879166	chr15	98916868	IGF1R	GeneBody
cg20879144	chr15	98916083	IGF1R	GeneBody
cg20879112	chr15	98913227	IGF1R	GeneBody
cg20879078	chr15	98911325	IGF1R	GeneBody
cg18508845	chr18	35264116	ZSCAN30	GeneBody	N_Shelf
cg18517055	chr17	82623825	WDR45B	GeneBody
cg18592315	chr21	37201615	TTC3	GeneBody
cg18592384	chr2	9319189	EIF1P7	distal_enhancer	Island
cg18620300	chr5	15756969	LOC124900946	exon1
cg18645910	chr10	3143587	PITRM1-AS1	prox_enhancer
cg18652862	chr2	235764687	AGAP1;LOC105373942	GeneBody;GeneBody	Island
cg18818993	chr14	90621538	TTC7B	GeneBody	S_Shore
cg18819574	chr9	137694359	EHMT1	distal_enhancer	Island
cg18894028	chr11	68389510	LRP5	GeneBody	S_Shelf;N_Shore
cg18905668	chr11	18366600	GTF2H1	distal_enhancer
cg18907770	chr13	28678124	POMP	GeneBody
cg19051042	chr17	41524067	KRT15	distal_enhancer	N_Shelf
cg06421800	chr9	22006229	CDKN2B	distal_enhancer	Island;N_Shelf
cg06248674	chr4	9153777	FAM86KP	prox_enhancer	Island
cg06248673	chr4	9153775	FAM86KP	prox_enhancer	Island
cg09833836	chr6	92777403	U3	distal_enhancer
cg09820758	chr6	90479473	MAP3K7	distal_enhancer
cg09809849	chr6	89368319	UBE2J1	distal_enhancer
cg09808573	chr6	89239704	GABRR1	distal_enhancer
cg09805669	chr6	88983718
cg09804221	chr6	88781175	RNGTT	GeneBody
cg09803908	chr6	88725271	SNORA73	distal_enhancer
cg09788996	chr6	86857274
cg09785748	chr6	86192248	RAB1AP2	other_regul_region
cg09781177	chr6	85537344	SNX14	GeneBody
cg09780779	chr6	85483260	NT5E	GeneBody
cg09779878	chr6	85355252	LINC02535	other_regul_region
cg09778537	chr6	85127113
cg09777838	chr6	85015457
cg09777563	chr6	84967564	LOC105377881	GeneBody
cg09776580	chr6	84779426	LOC124901494	GeneBody
cg09768819	chr6	83615368	SNAP91	GeneBody
cg09768395	chr6	83536355	PRSS35	distal_enhancer
cg09768225	chr6	83515026	PRSS35	distal_enhancer
cg09766228	chr6	83215390	PGM3	distal_enhancer
cg09762984	chr6	82712633
cg09760245	chr6	82271172	LOC105377874	TSS1500
cg09760077	chr6	82252343
cg09758349	chr6	82006182	LINC02542	GeneBody
cg09750995	chr6	80605773	LOC112267962	GeneBody
cg09749530	chr6	80338612	BCKDHB	GeneBody
cg09748368	chr6	80133224	BCKDHB	distal_enhancer
cg09746939	chr6	79946646	ELOVL4	prox_enhancer	N_Shore
cg09746451	chr6	79868438	LOC107986614	GeneBody
cg09745800	chr6	79762653	LINC01621	promoter
cg09745494	chr6	79714175	SH3BGRL2	distal_enhancer
cg09738399	chr6	78611946
cg09737482	chr6	78436299
cg09733993	chr6	77740621	MEI4	other_regul_region
cg09732969	chr6	77587151	MEI4	other_regul_region
cg09732168	chr6	77457841	HTR1B	distal_enhancer
cg09729045	chr6	76861645	LOC105377862	GeneBody
cg09728077	chr6	76682987
cg09723422	chr6	75855219	RNA5SP209	distal_enhancer
cg09718211	chr6	75211334	COL12A1	distal_enhancer
cg09713586	chr6	74409776	FAM136FP	distal_enhancer
cg09713265	chr6	74343904	FAM136FP	distal_enhancer
cg09709670	chr6	73739375	CD109	distal_enhancer
cg09709634	chr6	73733305	CD109	distal_enhancer
cg09708745	chr6	73652872	SLC17A5	prox_enhancer	N_Shore
cg09706642	chr6	73515511	EEF1A1	distal_enhancer
cg09701216	chr6	73129992	KCNQ5-AS1	distal_enhancer
cg09698112	chr6	72616634	KCNQ5	distal_enhancer
cg09691724	chr6	71533890
cg09690759	chr6	71383548
cg09690536	chr6	71349459
cg09688414	chr6	71013349
cg09685965	chr6	70686702	SMAP1	GeneBody
cg09683173	chr6	70371880	LOC105377848	GeneBody
cg09683157	chr6	70369501	LOC105377848	GeneBody
cg09682746	chr6	70310101
cg09682068	chr6	70221231	COL9A1	GeneBody
cg09681331	chr6	70103936	RPL37P15	other_regul_region
cg09674689	chr6	68968298	ADGRB3	GeneBody
cg09672932	chr6	68638447	BAI3;ADGRB3	promoter;promoter	S_Shelf
cg09672473	chr6	68572878
cg09670763	chr6	68226659
cg09664594	chr6	67066646
cg09649774	chr6	64331147	EYS	GeneBody
cg09647359	chr6	63923365	GCNT1P4	other_regul_region
cg09646379	chr6	63764490	EYS	GeneBody
cg09644892	chr6	63574436	PTP4A1	distal_enhancer	S_Shore
cg09642765	chr6	63353196	LGSN	distal_enhancer
cg09642755	chr6	63351996	LGSN	GeneBody
cg09639031	chr6	62775871
cg09636437	chr6	62284202	KHDRBS2	GeneBody	N_Shore
cg09627478	chr6	60571994
cg09608549	chr6	56709137	DST	distal_enhancer
cg09607772	chr6	56595690	DST	distal_enhancer
cg09607750	chr6	56593089	DST	distal_enhancer
cg09604510	chr6	56053937	NPM1P36	distal_enhancer
cg09600190	chr6	55293313	GFRAL	distal_enhancer
cg09600083	chr6	55276956	GFRAL	distal_enhancer
cg09596832	chr6	54737287	KRASP1	promoter
cg09596724	chr6	54718088	KRASP1	distal_enhancer
cg09594422	chr6	54267925	TINAG	other_regul_region
cg09594338	chr6	54244438	MLIP	GeneBody
cg09592791	chr6	53986231	LOC101927189	GeneBody
cg09592592	chr6	53956373	RP11-411K7.1	distal_enhancer
cg09590821	chr6	53728778	KLHL31	distal_enhancer
cg09590688	chr6	53719140	KLHL31	distal_enhancer
cg09588422	chr6	53437771	NANOGP3	distal_enhancer
cg09586944	chr6	53294180	ELOVL5	GeneBody
cg09582715	chr6	52839923	GSTA5	prox_enhancer
cg09582478	chr6	52815754	GSTA6P	distal_enhancer
cg09581888	chr6	52724586	GSTA7P	distal_enhancer
cg09579659	chr6	52505869	TRAM2	distal_enhancer
cg09578911	chr6	52416629			N_Shelf
cg09576541	chr6	52163260
cg09575832	chr6	52049878	PKHD1	GeneBody
cg09575162	chr6	51959948	RN7SL580P	distal_enhancer
cg09571810	chr6	51350495	TIAL1P1	distal_enhancer
cg09568574	chr6	50816292	TFAP2B	distal_enhancer	N_Shelf
cg09564610	chr6	50145020
cg09561804	chr6	49623232	RHAG	distal_enhancer
cg09561665	chr6	49607180	CYP2AC1P	distal_enhancer
cg09560207	chr6	49410219	EEF1A1P42	distal_enhancer
cg09551109	chr6	47734580
cg09550410	chr6	47631675
cg09548745	chr6	47414337
cg11049662	chr7	55154136	EGFR	GeneBody
cg11049645	chr7	55153744	EGFR	GeneBody
cg11049626	chr7	55152581	EGFR-AS1	distal_enhancer
cg11049591	chr7	55150407	EGFR-AS1	distal_enhancer
cg11049550	chr7	55146674	EGFR	GeneBody
cg11049482	chr7	55143356	EGFR-AS1	distal_enhancer
cg11049471	chr7	55142313	EGFR	GeneBody
cg11049073	chr7	55102520	EGFR	exon1
cg11010636	chr7	50389367	IKZF1;LOC124901631	GeneBody;GeneBody
cg11010612	chr7	50387419	IKZF1;LOC124901631	GeneBody;GeneBody
cg11010578	chr7	50383580	IKZF1	GeneBody
cg11010485	chr7	50376714	IKZF1	GeneBody
cg11009960	chr7	50327660	IKZF1	distal_enhancer
cg11009938	chr7	50325046	IKZF1	distal_enhancer
cg11009804	chr7	50312286	IKZF1	distal_enhancer
cg11009721	chr7	50304922	IKZF1	prox_enhancer	Island
cg10895543	chr9	21968833	CDKN2A-AS1	prox_enhancer	S_Shelf;S_Shore;N_Shelf
cg10698443	chr7	13989506	ETV1	prox_enhancer	N_Shore;N_Shore
cg10698439	chr7	13989374	ETV1	prox_enhancer	N_Shore;N_Shore
cg10698425	chr7	13988166	ETV1	prox_enhancer	N_Shore;N_Shelf
cg10698391	chr7	13980679	ETV1	distal_enhancer
cg10698297	chr7	13970415	ETV1	GeneBody
cg10698020	chr7	13937424	ETV1	GeneBody
cg10698006	chr7	13935746	ETV1	GeneBody
cg10697998	chr7	13934809	ETV1	distal_enhancer
cg10697965	chr7	13931744	ETV1	GeneBody
cg10697954	chr7	13931353	ETV1	GeneBody
cg10697731	chr7	13910340	ETV1	GeneBody
cg10697728	chr7	13909635	ETV1	GeneBody
cg10697714	chr7	13907694	ETV1	GeneBody
cg10697657	chr7	13900829	ETV1	GeneBody
cg10697609	chr7	13892627	ETV1	GeneBody
cg10674613	chr11	32392014	WT1	GeneBody
cg10640979	chr7	6403791	RAC1	distal_enhancer	S_Shore
cg10640900	chr7	6400488	RAC1	distal_enhancer	N_Shore
cg10640748	chr7	6394258	RAC1	distal_enhancer
cg10640728	chr7	6392034	RAC1	GeneBody
cg10640690	chr7	6389322	RAC1	GeneBody
cg10640477	chr7	6375903	RAC1	prox_enhancer	S_Shore
cg10633221	chr7	6005941	PMS2	GeneBody	N_Shelf
cg10633185	chr7	6002603	PMS2	GeneBody
cg00121366	chr20	63650829	STMN3	GeneBody	N_Shore
cg00147849	chr7	128266836			N_Shelf
cg00286717	chr11	6204307	C11orf42	TSS1500
cg00372132	chr4	48518370	ZAR1	distal_enhancer
cg00450651	chr5	140106317	MALINC1	prox_enhancer	N_Shore
cg00598612	chr11	430839	LOC105376506	TSS1500	Island
cg00651488	chr16	85202859	GSE1	GeneBody
cg00715197	chr14	68137877	RAD51B;LOC105370546	GeneBody;GeneBody
cg00730832	chr10	121593951	FGFR2	promoter	N_Shelf
cg00788760	chr22	44286614	SHISAL1	GeneBody
cg00841141	chr2	37189676	SULT6B1	prox_enhancer
cg00855901	chr1	78620080	IFI44L	promoter
cg00865054	chr1	51642529	OSBPL9	GeneBody
cg00954841	chr12	3264368	TSPAN9	GeneBody
cg01002313	chr1	180198974	LHX4	distal_enhancer
cg01014615	chr2	176162893	HOXD3;HOXD3	TSS200;TSS1500	S_Shelf;Island;N_Shore
cg01023169	chr7	66092945	ASL	GeneBody
cg01040786	chr5	78748072	LOC124900191	GeneBody
cg01068808	chr1	184037967	COLGALT2	promoter	S_Shore
cg01141721	chr20	37382216	SRC	prox_enhancer	N_Shore
cg01170069	chr5	32598978	SUB1	GeneBody
cg01229943	chr6	40937068	UNC5CL	distal_enhancer
cg01236751	chr7	38453020	AMPH	GeneBody
cg01260146	chr1	47710312	LINC01738	distal_enhancer	Island
cg26468276	chr22	46106383	MIRLET7A3	distal_enhancer
cg26468243	chr22	46105474	LOC124905135;MIRLET7BHG	GeneBody;GeneBody
cg26468176	chr22	46103881	MIRLET7A3	distal_enhancer
cg26468161	chr22	46103534	MIRLET7A3	distal_enhancer
cg26468149	chr22	46103216	LOC124905135;MIRLET7BHG	GeneBody;GeneBody
cg26468146	chr22	46103076	MIRLET7A3	distal_enhancer
cg26468106	chr22	46101825	LOC124905135;MIRLET7BHG	GeneBody;GeneBody
cg26468105	chr22	46101823	LOC124905135;MIRLET7BHG	GeneBody;GeneBody
cg26468089	chr22	46100809	LOC124905135;MIRLET7BHG	GeneBody;GeneBody
cg26468087	chr22	46100751	MIR3619	distal_enhancer
cg26467529	chr22	46080790	LOC124905135	GeneBody
cg26467470	chr22	46079819	LOC124905135	GeneBody
cg26467458	chr22	46079387	LOC124905135	GeneBody
cg26467438	chr22	46078850	MIRLET7BHG;FLJ27365	distal_enhancer;distal_enhancer
cg26467415	chr22	46078375	MIRLET7BHG;FLJ27365	distal_enhancer;distal_enhancer
cg26467413	chr22	46078327	LOC124905135	GeneBody
cg26414937	chr22	43236857	SCUBE1	GeneBody
cg26414933	chr22	43236580	SCUBE1	GeneBody
cg26414932	chr22	43236418	SCUBE1	GeneBody
cg26414904	chr22	43235132	SCUBE1	GeneBody
cg26414903	chr22	43235116	SCUBE1	GeneBody
cg26414894	chr22	43234333	SCUBE1	GeneBody
cg26414890	chr22	43234063	SCUBE1	GeneBody
cg26414889	chr22	43234042	SCUBE1	GeneBody
cg26303652	chr22	37329212	LOC105373024	GeneBody
cg26303649	chr22	37328849	LOC105373024	GeneBody	S_Shelf
cg26267381	chr22	34841344	LINC02885	GeneBody
cg26267375	chr22	34840420	LINC02885	GeneBody
cg26267283	chr22	34834127	LINC02885	GeneBody
cg26267279	chr22	34833534	LINC02885	GeneBody
cg26267152	chr22	34815978	LINC02885	GeneBody
cg26267146	chr22	34815371	LINC02885	GeneBody
cg26267145	chr22	34815182	LINC02885	GeneBody
cg26267129	chr22	34811667	LINC02885	GeneBody
cg26267128	chr22	34811211	LINC02885	GeneBody
cg26267127	chr22	34811177	LINC02885	GeneBody
cg26267107	chr22	34809056	LINC02885	GeneBody
cg26246977	chr22	32812784	LOC124905104	exon1
cg26246976	chr22	32812656	TIMP3	distal_enhancer
cg26246975	chr22	32812451	TIMP3	distal_enhancer
cg26246972	chr22	32811741	LOC124905104	exon1
cg26246969	chr22	32811665	TIMP3	distal_enhancer
cg26246966	chr22	32811443	TIMP3	distal_enhancer
cg26246962	chr22	32811000	LOC124905104	TSS1500
cg26246961	chr22	32810891	TIMP3	distal_enhancer
cg26246960	chr22	32810789	TIMP3	distal_enhancer
cg26246959	chr22	32810754	TIMP3	distal_enhancer
cg26246958	chr22	32810665	TIMP3	distal_enhancer
cg26246953	chr22	32810348	TIMP3	distal_enhancer
cg26246952	chr22	32809845	TIMP3	distal_enhancer
cg26246945	chr22	32809317	SYN3;TIMP3	GeneBody;GeneBody
cg26196472	chr4	79185958	LINC01088	other_regul_region
cg26191838	chr22	28990281	ZNRF3	GeneBody
cg26191836	chr22	28990120	ZNRF3-IT1	distal_enhancer
cg26191833	chr22	28989803	ZNRF3	GeneBody
cg26191823	chr22	28989195	ZNRF3	distal_enhancer
cg26191818	chr22	28988749	ZNRF3	prox_enhancer
cg26191813	chr22	28987733	ZNRF3	prox_enhancer
cg26191808	chr22	28987108	ZNRF3	GeneBody
cg26181297	chr22	27963686	TTC28-AS1	distal_enhancer
cg26181266	chr22	27960484	TTC28-AS1	GeneBody
cg26181265	chr22	27960470	TTC28-AS1	GeneBody
cg26181189	chr22	27953346	TTC28-AS1	GeneBody
cg26181170	chr22	27949640	TTC28-AS1	GeneBody
cg26181169	chr22	27949558	TTC28-AS1	GeneBody
cg26181167	chr22	27948803	TTC28-AS1	GeneBody
cg26112540	chr22	22927616	IGLC7	distal_enhancer
cg26112530	chr22	22927367	IGLC7	distal_enhancer
cg26112527	chr22	22927204
cg26112509	chr22	22925990	IGLC7	distal_enhancer
cg26112508	chr22	22925977	IGLC7	distal_enhancer
cg26112506	chr22	22925967	IGLC7	distal_enhancer
cg26112505	chr22	22925752	IGLC7	distal_enhancer
cg26081286	chr22	20532359	MED15	GeneBody
cg26081283	chr22	20532141	MED15	GeneBody
cg26081282	chr22	20532135	MED15	GeneBody
cg26081278	chr22	20531749	MED15	GeneBody
cg26081277	chr22	20531746	MED15	GeneBody
cg26081273	chr22	20531624	MED15	GeneBody
cg26081272	chr22	20531586	MED15	GeneBody
cg26015164	chr22	16567012
cg26015123	chr22	16563843
cg26015121	chr22	16563779
cg26015120	chr22	16563601
cg26015111	chr22	16562789
cg26015069	chr22	16558781
cg26015066	chr22	16558478
cg25968414	chr21	16456216	LINC00478;MIR99AHG	distal_enhancer;distal_enhancer
cg25961877	chr21	45330334
cg25961811	chr21	45328525
cg25961793	chr21	45328213
cg25961732	chr21	45326208
cg25961727	chr21	45325975
cg25893124	chr21	41712995	LINC00479	distal_enhancer
cg25893096	chr21	41712099	LINC00479	GeneBody
cg25893088	chr21	41711736	LINC00479	distal_enhancer
cg25893063	chr21	41710592	LINC00479	distal_enhancer
cg25893047	chr21	41709247
cg25893044	chr21	41709137
cg25882968	chr21	40978640
cg25882967	chr21	40978638
cg25882965	chr21	40978496
cg25882957	chr21	40975905
cg25882955	chr21	40974626
cg25882949	chr21	40972273
cg25882947	chr21	40971813
cg25882918	chr21	40965190
cg25873753	chr21	39968253	PCP4	distal_enhancer
cg25873752	chr21	39968218	PCP4	distal_enhancer
cg25873685	chr21	39957933	PCP4	distal_enhancer
cg25873682	chr21	39957203	PCP4	distal_enhancer
cg25873679	chr21	39956849	PCP4	distal_enhancer
cg06175724	chr4	4985887	CYTL1	other_regul_region
cg06172103	chr4	4694531	STX18-AS1;LOC124900165	GeneBody;GeneBody
cg06171915	chr4	4678382	STX18-AS1	distal_enhancer
cg06169826	chr4	4488483	STX18	GeneBody
cg06169250	chr4	4431050	NSG1	distal_enhancer
cg06167384	chr4	4335316	NSG1	distal_enhancer
cg06149708	chr4	3452825
cg06148670	chr4	3418746	HGFAC	promoter
cg06146796	chr4	3318560	RGS12	distal_enhancer	S_Shore
cg06143857	chr4	3194194	HTT	GeneBody
cg06140642	chr4	2978645	GRK4	distal_enhancer
cg06139937	chr4	2949154	NOP14-AS1	distal_enhancer
cg06130049	chr4	2442133	CFAP99	GeneBody
cg06127855	chr4	2354364	ZFYVE28	distal_enhancer
cg06126386	chr4	2281656	ZFYVE28	distal_enhancer
cg06119471	chr4	1913283	WHSC1;NSD2	distal_enhancer;distal_enhancer
cg06114658	chr4	1746379	TACC3	distal_enhancer
cg06111237	chr4	1629271	FAM53A	distal_enhancer	S_Shelf
cg06103227	chr4	1352398	UVSSA	exon1
cg06082982	chr4	684494	SLC49A3;MFSD7	distal_enhancer;distal_enhancer	S_Shelf;N_Shore;N_Shelf
cg06073350	chr4	29360	BNIP3P41	distal_enhancer
cg06069724	chr3	197943135	IQCG	other_regul_region
cg06064211	chr3	197599306	SDHAP4	distal_enhancer
cg06059081	chr3	197257005	DLG1	distal_enhancer
cg06054879	chr3	196947886	PIGZ	GeneBody
cg06053220	chr3	196837915
cg06050779	chr3	196685305	RNU6-646P	distal_enhancer
cg06049196	chr3	196609304
cg06047966	chr3	196537316
cg06042015	chr3	196196794	Y_RNA	distal_enhancer
cg06038351	chr3	195994520			S_Shelf
cg06035055	chr3	195859619	LINC01983	distal_enhancer
cg06028603	chr3	195558509
cg06014523	chr3	194594853	TMEM44	GeneBody
cg05992508	chr3	192566949	LOC124906319;LOC124906319	TSS200;TSS1500
cg05989603	chr3	192188411	FGF12-AS1	distal_enhancer
cg05989156	chr3	192130758
cg05979429	chr3	190697194	LINC02013	distal_enhancer
cg05977420	chr3	190443287	TMEM207	GeneBody
cg05975946	chr3	190225282
cg05973592	chr3	189958485	P3H2	GeneBody
cg05973491	chr3	189948661	MTAPP2	distal_enhancer
cg05968916	chr3	189268720	TPRG1	GeneBody
cg05967235	chr3	189041759	ENOPH1P1	distal_enhancer
cg05966610	chr3	188954665	TPRG1-AS1	distal_enhancer
cg05965501	chr3	188831286	LPP	GeneBody
cg05964409	chr3	188687510	MIR28	prox_enhancer
cg05955674	chr3	187679009	SST	distal_enhancer
cg05953208	chr3	187319030	MASP1	distal_enhancer
cg05953028	chr3	187295825	MASP1	distal_enhancer
cg05952370	chr3	187220417	MASP1	GeneBody
cg05951739	chr3	187151007
cg05947712	chr3	186821536	LINC02043	distal_enhancer
cg05946089	chr3	186722480	HRG-AS1	distal_enhancer
cg05945040	chr3	186614974	AHSG	prox_enhancer
cg05944997	chr3	186609495
cg05943577	chr3	186464579	LINC02052	other_regul_region
cg05941567	chr3	186269228	DGKG	distal_enhancer
cg05941151	chr3	186242159	DGKG	distal_enhancer
cg05937954	chr3	185977578	NMRAL2P	distal_enhancer
cg05935044	chr3	185768755	MIR548AQ	prox_enhancer
cg05934712	chr3	185734220	IGF2BP2	GeneBody
cg05929927	chr3	185354387	MAP3K13	distal_enhancer
cg05928571	chr3	185216090	EIF2S2P2	distal_enhancer
cg05925114	chr3	184875151	VPS8	other_regul_region
cg05920173	chr3	184544197	LINC01840	promoter
cg05917016	chr3	184354557	CLCN2	distal_enhancer
cg05915990	chr3	184305894	PSMD2	other_regul_region
cg05912681	chr3	184150173
cg05909116	chr3	183904453
cg05908977	chr3	183895498	RPSAP31	other_regul_region
cg05908828	chr3	183886824	MIR4448	promoter	S_Shore
cg05906847	chr3	183767358	YEATS2	GeneBody
cg05899429	chr3	183188984	LAMP3	distal_enhancer
cg05899372	chr3	183184826	LAMP3	distal_enhancer
cg05897799	chr3	183085756	MCCC1	distal_enhancer
cg05893355	chr3	182618220
cg05890977	chr3	182258629
cg05885878	chr3	181709692	SOX2-OT	GeneBody	N_Shelf
cg05882642	chr3	181210445	RNU6-4P	promoter
cg05874162	chr3	179929117	PEX5L	distal_enhancer
cg05872694	chr3	179750733	USP13	GeneBody
cg05867695	chr3	179321633	ZNF639	TSS1500	N_Shore
cg05865519	chr3	179105179	PIK3CA-DT	GeneBody
cg05865147	chr3	179069352	ZMAT3	distal_enhancer	N_Shelf
cg05861268	chr3	178434588	RNA5SP148	other_regul_region
cg05857336	chr3	177777787	LINC02015	distal_enhancer
cg05849473	chr3	177050992	TBL1XR1-AS1	distal_enhancer
cg05848505	chr3	176939051	MTND5P15	distal_enhancer
cg05847616	chr3	176814349	LINC01209	GeneBody
cg05845371	chr3	176430646
cg05837430	chr3	175121579	NAALADL2	GeneBody
cg05831211	chr3	174125614	RN7SKP234	distal_enhancer
cg05827705	chr3	173529290	NLGN1	other_regul_region
cg05826629	chr3	173371878
cg05823406	chr3	172836587	MMACHCP1	other_regul_region
cg05821891	chr3	172675995	NAP1L5P1	distal_enhancer
cg05821798	chr3	172666979	NAP1L5P1	distal_enhancer
cg05818773	chr3	172332774	FNDC3B	GeneBody
cg05818476	chr3	172304327	FNDC3B	GeneBody
cg05818356	chr3	172289570	FNDC3B	GeneBody
cg05814252	chr3	171830224
cg05807460	chr3	170961710
cg05806366	chr3	170848875
cg05805337	chr3	170690382	SLC7A14-AS1	GeneBody
cg05802767	chr3	170414307
cg05802731	chr3	170410712
cg05795118	chr3	169763047	Telomerase-vert	prox_enhancer	N_Shore
cg05793720	chr3	169604927	MECOM	GeneBody
cg05791761	chr3	169295303	MECOM	distal_enhancer
cg05790134	chr3	169041717	LOC107986051	GeneBody
cg05789037	chr3	168847385	RPL21P43	promoter
cg05784707	chr3	168088497	GOLIM4	GeneBody
cg05784401	chr3	168040845	GOLIM4	GeneBody
cg05778534	chr3	167032496	PPIAP74	distal_enhancer
cg05772941	chr3	166013278	MTND4P17	other_regul_region
cg05771909	chr3	165855115
cg05768398	chr3	165210557	LINC01322	GeneBody
cg05756772	chr3	163057086
cg05746903	chr3	161274883	EEF1GP4	distal_enhancer
cg05745635	chr3	161096938	B3GALNT1	promoter
cg05743155	chr3	160720671	SNORA72	distal_enhancer
cg05743033	chr3	160707724	SNORA72	promoter
cg05741358	chr3	160486700	TRIM59-IFT80	TSS1500
cg05740039	chr3	160343280	RPL35AP10	other_regul_region
cg05737091	chr3	160006703	IL12A-AS1	distal_enhancer
cg05736530	chr3	159929411	IL12A	distal_enhancer
cg05736237	chr3	159885258	IQCJ-SCHIP1;SCHIP1	GeneBody;GeneBody
cg05735791	chr3	159828710	SCHIP1	distal_enhancer
cg05735575	chr3	159805355	RNU2-31P	distal_enhancer
cg05729297	chr3	158791501
cg05729285	chr3	158789582
cg05728142	chr3	158660008	LXN	distal_enhancer
cg05727063	chr3	158539622	MLF1-DT	distal_enhancer
cg05722702	chr3	157865590	RN7SKP46	other_regul_region
cg05720431	chr3	157494024	VEPH1	TSS1500
cg05718685	chr3	157204560	RP11-550I24.2	distal_enhancer
cg05718665	chr3	157201768	RP11-550I24.2	promoter
cg05717900	chr3	157137626	LINC00880	distal_enhancer
cg05713492	chr3	156509977	KCNAB1	GeneBody
cg05713155	chr3	156450207	KCNAB1-AS1	promoter
cg05712699	chr3	156382587	KCNAB1-AS1	distal_enhancer
cg05710938	chr3	156136078	KCNAB1	other_regul_region
cg05709554	chr3	155978722
cg05704203	chr3	155352915
cg05700601	chr3	154758440	RPL9P15	promoter
cg05696334	chr3	154096268	ARHGEF26-AS1	GeneBody
cg05695789	chr3	154018459
cg05692753	chr3	153513439	LINC02877	other_regul_region
cg05688157	chr3	153026075
cg05685083	chr3	152539350
cg05684736	chr3	152474787
cg05684561	chr3	152444060	Y_RNA	distal_enhancer
cg05682257	chr3	152072331
cg05680883	chr3	151839146	AADAC	distal_enhancer
cg05678309	chr3	151426267	IGSF10	distal_enhancer
cg05677945	chr3	151379559	P2RY12	distal_enhancer
cg05677639	chr3	151327947	MED12L;P2RY13	GeneBody;GeneBody
cg05677492	chr3	151305102	GPR87	distal_enhancer
cg05676298	chr3	151156834	RNA5SP145	distal_enhancer
cg05675365	chr3	151067223	CLRN1-AS1	GeneBody
cg05673804	chr3	150865541	CLRN1-AS1	distal_enhancer
cg05670360	chr3	150528523	SERP1	distal_enhancer
cg05670085	chr3	150496068
cg05668222	chr3	150239058	LINC01213	GeneBody
cg05668138	chr3	150228056
cg05666182	chr3	149967446	PFN2	GeneBody	N_Shelf
cg05664999	chr3	149771691	ANKUB1	GeneBody
cg05664629	chr3	149717446	WWTR1	distal_enhancer
cg05663097	chr3	149569057	WWTR1	GeneBody
cg05662356	chr3	149494333	EEF1A1P45	prox_enhancer
cg05660956	chr3	149291367	CPHL1P	prox_enhancer
cg05659568	chr3	149120496	HPS3	distal_enhancer
cg05657848	chr3	148955860	LOC107986045	GeneBody
cg05657740	chr3	148943839	LOC107986045	GeneBody
cg05657167	chr3	148861404	CPA3	distal_enhancer
cg05651491	chr3	147838689
cg05646787	chr3	147192367
cg05643768	chr3	146641490	PLSCR5	distal_enhancer
cg05643554	chr3	146595249	PLSCR5	GeneBody
cg05643532	chr3	146590152	PLSCR5-AS1	promoter
cg05641213	chr3	146219105	PLSCR4	distal_enhancer
cg05641031	chr3	146189671	PLOD2	distal_enhancer
cg05633200	chr3	144770919
cg05627408	chr3	143775769	SLC9A9	GeneBody
cg05626634	chr3	143648717	SLC9A9;LOC102724120	GeneBody;GeneBody
cg05626602	chr3	143644590	UBTD2P1	distal_enhancer
cg05612778	chr3	142022710	TFDP2	distal_enhancer
cg05609237	chr3	141729300
cg05607781	chr3	141576447	YWHAQP6	distal_enhancer
cg05606803	chr3	141460363
cg05605355	chr3	141308882	PHF5AP7	prox_enhancer	N_Shelf
cg05604094	chr3	141192355	PXYLP1;ACPL2	distal_enhancer;distal_enhancer
cg05603393	chr3	141105960	SPSB4	GeneBody
cg10319021	chr6	157275548	LDHAL6FP	distal_enhancer	S_Shore
cg10319020	chr6	157275536	LDHAL6FP	distal_enhancer	S_Shore
cg10319018	chr6	157275404	LDHAL6FP	distal_enhancer	S_Shore
cg10319017	chr6	157275390	LDHAL6FP	distal_enhancer	S_Shore
cg10318894	chr6	157274030			N_Shore
cg10318891	chr6	157273931	LDHAL6FP	distal_enhancer	N_Shore
cg10318890	chr6	157273905	LDHAL6FP	distal_enhancer	N_Shore
cg10318889	chr6	157273876	LDHAL6FP	distal_enhancer	N_Shore
cg10318879	chr6	157273529	LDHAL6FP	distal_enhancer	N_Shore
cg10293445	chr6	154767679	SCAF8	GeneBody
cg10293443	chr6	154767451	SCAF8	distal_enhancer
cg10274857	chr6	152491283	SYNE1	distal_enhancer
cg10274850	chr6	152490738	SYNE1	GeneBody
cg10257176	chr6	150869790	MTHFD1L	distal_enhancer	S_Shelf
cg10257174	chr6	150869648	MTHFD1L	GeneBody	S_Shelf
cg10254963	chr6	150710490	PLEKHG1	distal_enhancer
cg10254962	chr6	150710461	PLEKHG1	distal_enhancer
cg10254961	chr6	150710400	PLEKHG1	distal_enhancer
cg10251865	chr6	150403597	SSR1P1	distal_enhancer
cg10250331	chr6	150238582	PPP1R14C	GeneBody
cg10250329	chr6	150238473	PPP1R14C	GeneBody
cg10250328	chr6	150238436	PPP1R14C	GeneBody
cg10249295	chr6	150157049	PPP1R14C	GeneBody
cg10249294	chr6	150156832	PPP1R14C	GeneBody
cg10249291	chr6	150156419	PPP1R14C	GeneBody
cg10239918	chr6	149508809	RNU7-3P	distal_enhancer
cg10239917	chr6	149508803	RNU7-3P	distal_enhancer
cg10232614	chr6	148764852	UST	distal_enhancer
cg10232613	chr6	148764781	UST	distal_enhancer
cg10229856	chr6	148495266	CYP51A1P3	distal_enhancer
cg10229851	chr6	148494833	CYP51A1P3	distal_enhancer
cg10229829	chr6	148492966	CYP51A1P3	distal_enhancer
cg10229049	chr6	148426862	CYP51A1P3	distal_enhancer
cg10229048	chr6	148426856	CYP51A1P3	distal_enhancer
cg10229047	chr6	148426676	CYP51A1P3	distal_enhancer
cg10229010	chr6	148423772	CYP51A1P3	distal_enhancer
cg10229009	chr6	148423739	CYP51A1P3	distal_enhancer
cg10216173	chr6	146884157	STXBP5-AS1	GeneBody
cg10198493	chr6	144182279	STX11	GeneBody
cg10198492	chr6	144181774	TPT1P4	distal_enhancer
cg10198491	chr6	144181698	TPT1P4	distal_enhancer
cg10198484	chr6	144179909	TPT1P4	distal_enhancer
cg10198481	chr6	144179271	TPT1P4	distal_enhancer
cg10198480	chr6	144179262	TPT1P4	distal_enhancer
cg10198478	chr6	144179235	TPT1P4	distal_enhancer
cg10194626	chr6	143751146	PHACTR2	GeneBody
cg10193062	chr6	143576306	PHACTR2-AS1	distal_enhancer
cg10187668	chr6	142918528	HIVEP2	distal_enhancer
cg10187667	chr6	142918525	HIVEP2	distal_enhancer
cg10187665	chr6	142918481	HIVEP2	distal_enhancer
cg10187412	chr6	142882292	HIVEP2	distal_enhancer
cg10187410	chr6	142882043	HIVEP2	distal_enhancer
cg10187409	chr6	142881773	HIVEP2	exon1
cg10187406	chr6	142880935	HIVEP2	exon1
cg10187391	chr6	142879213	HIVEP2	distal_enhancer
cg10187387	chr6	142879049	HIVEP2	exon1
cg10184031	chr6	142353933	GPR126;ADGRG6	distal_enhancer;distal_enhancer
cg10183899	chr6	142326970	GPR126;ADGRG6	distal_enhancer;distal_enhancer
cg10183898	chr6	142326698	GPR126;ADGRG6	distal_enhancer;distal_enhancer
cg10183897	chr6	142326492	ADGRG6	GeneBody
cg10178595	chr6	141452101
cg10164063	chr6	139262751	TXLNB	GeneBody
cg10162531	chr6	139114995	HECA	distal_enhancer
cg10162528	chr6	139114675	HECA	distal_enhancer
cg10153024	chr6	138194645	PBOV1	distal_enhancer
cg10153023	chr6	138194419	PBOV1	distal_enhancer
cg10153022	chr6	138194398	PBOV1	distal_enhancer
cg10151690	chr6	138044781	RPSAP42	distal_enhancer
cg10151687	chr6	138044545	RPSAP42	distal_enhancer
cg10151686	chr6	138044106
cg10148770	chr6	137684120
cg10148769	chr6	137684044
cg10148768	chr6	137684018
cg10144742	chr6	137209704	IFNGR1	GeneBody
cg10140149	chr6	136720471	MAP3K5-AS2	distal_enhancer
cg10140141	chr6	136720177	MAP3K5-AS2	distal_enhancer
cg10140129	chr6	136718070	MAP3K5	GeneBody
cg10140128	chr6	136717734	MAP3K5-AS2	distal_enhancer
cg10140120	chr6	136716363	MAP3K5-AS2	distal_enhancer
cg10133441	chr6	135901723	PDE7B	GeneBody
cg10133435	chr6	135901065	PDE7B	GeneBody
cg10127484	chr6	135074409
cg10120830	chr6	134299279	KRT8P42	prox_enhancer
cg10120575	chr6	134277111	Y_RNA	distal_enhancer
cg10112204	chr6	133249661	EYA4;LOC124901231	GeneBody;GeneBody
cg10112203	chr6	133249399	EYA4	distal_enhancer
cg04328729	chr10	475890	DIP2C	distal_enhancer	N_Shelf;S_Shelf
cg04402828	chr1	14882153	KAZN	distal_enhancer
cg04429703	chr22	19450587	UFD1-AS1;UFD1	GeneBody;GeneBody	S_Shelf
cg04497684	chr3	9192423	SRGAP3-AS2	prox_enhancer
cg04540870	chr10	129707839	LOC105378560	TSS1500
cg04620506	chr22	25111351	KIAA1671	prox_enhancer
cg04665930	chr19	617432	POLRMT	GeneBody	S_Shelf;Island
cg04682580	chr1	52550724	ZCCHC11;TUT4	distal_enhancer;distal_enhancer	N_Shore
cg04724387	chr6	134674685	LINC03002	prox_enhancer
cg04744624	chr7	108001325	LAMB1	prox_enhancer	N_Shore
cg04752885	chr6	37858704	RN7SL285P	distal_enhancer
cg04768501	chr3	9915139	IL17RE	GeneBody	Island
cg04815973	chr15	73974827	STOML1	distal_enhancer
cg04838832	chr10	70742717	TBATA	distal_enhancer
cg04875041	chr1	12454691	VPS13D	GeneBody
cg04902542	chr17	79946331	TBC1D16	distal_enhancer	S_Shelf;S_Shelf;N_Shelf;N_Shelf
cg04958227	chr6	151351046	AKAP12	distal_enhancer
cg04959298	chr16	86396996
cg05037360	chr1	115768958	CASQ2	promoter
cg05060175	chr8	95137234	PLEKHF2	distal_enhancer	S_Shelf
cg05068146	chr1	6447633	ESPN	TSS1500	Island;N_Shelf
cg05161923	chr12	11756659	ETV6	distal_enhancer
cg05190559	chr6	2798390	WRNIP1	distal_enhancer
cg25134701	chr10	5450060	NET1	distal_enhancer	S_Shelf
cg25136955	chr12	100198118			N_Shore;N_Shelf
cg25140347	chr5	149923838	MFFP2	distal_enhancer
cg25144207	chr4	4862575	MSX1	distal_enhancer	S_Shelf;N_Shore;N_Shelf;N_Shelf
cg25171014	chr17	41610004	KRT16	distal_enhancer
cg15733568	chr10	125661957	ALDOAP2	distal_enhancer
cg15733559	chr10	125661742	ALDOAP2	distal_enhancer
cg15720055	chr10	124714056	FAM53B;FAM53B-AS1	GeneBody;GeneBody
cg15720052	chr10	124713779	FAM53B;FAM53B-AS1	GeneBody;GeneBody
cg15720051	chr10	124713740	FAM53B;FAM53B-AS1	GeneBody;GeneBody
cg15720020	chr10	124711407	FAM53B-AS1	distal_enhancer
cg15720018	chr10	124711360	FAM53B-AS1	distal_enhancer
cg15720016	chr10	124711341	FAM53B-AS1	distal_enhancer
cg15690487	chr10	122451358	LOC105378525	GeneBody
cg15690486	chr10	122451262	LOC105378525	GeneBody
cg15690482	chr10	122451050	ARMS2	distal_enhancer
cg15690207	chr10	122417980	MIR3941	prox_enhancer
cg15690197	chr10	122416412	MIR3941	TSS1500
cg15690193	chr10	122415962	MIR3941	TSS1500
cg15685629	chr10	122099230	TACC2	distal_enhancer
cg15685628	chr10	122099184	TACC2	distal_enhancer
cg15628007	chr10	116997818	SHTN1	GeneBody
cg15628005	chr10	116997585	SHTN1	GeneBody
cg15628004	chr10	116997545	KIAA1598;SHTN1	distal_enhancer;distal_enhancer
cg15625517	chr10	116771234	RPL5P27	distal_enhancer
cg15625515	chr10	116771134	HSPA12A;LOC105378498	GeneBody;GeneBody
cg15625498	chr10	116770181	RPL5P27	distal_enhancer
cg15608465	chr10	114758088	ABLIM1	GeneBody
cg15608464	chr10	114758061	ABLIM1	GeneBody
cg15606953	chr10	114593181	ABLIM1	distal_enhancer
cg15606951	chr10	114592621	ABLIM1	GeneBody
cg15606950	chr10	114592366	ABLIM1	GeneBody
cg15606907	chr10	114584767	ABLIM1	GeneBody
cg15606906	chr10	114584519	ABLIM1	distal_enhancer
cg15606904	chr10	114584242	ABLIM1	GeneBody
cg15606730	chr10	114565604	ABLIM1	distal_enhancer
cg15606728	chr10	114564799	ABLIM1	distal_enhancer
cg15605886	chr10	114479564	ABLIM1	GeneBody
cg15605882	chr10	114479356	ABLIM1	GeneBody
cg15605877	chr10	114478526	ABLIM1	GeneBody
cg15605876	chr10	114478346	ABLIM1	GeneBody
cg15605868	chr10	114477618	ABLIM1	GeneBody
cg15596651	chr10	113644940	NRAP	distal_enhancer
cg15596650	chr10	113644872	NRAP	GeneBody
cg15596423	chr10	113620559	NRAP	distal_enhancer
cg15596419	chr10	113620439	NRAP	GeneBody
cg27591794	chrX	132877980	HS6ST2	GeneBody
cg27591793	chrX	132877902	HS6ST2	GeneBody
cg27591780	chrX	132875375	NAA20P1	distal_enhancer
cg27591779	chrX	132875266	NAA20P1	distal_enhancer
cg27591767	chrX	132874063	HS6ST2	GeneBody
cg27590892	chrX	132760589	HS6ST2	GeneBody
cg27590878	chrX	132758474	HS6ST2	GeneBody
cg27590877	chrX	132758311	HS6ST2	GeneBody
cg27590870	chrX	132757024	HS6ST2	GeneBody
cg27590865	chrX	132756480	HS6ST2	GeneBody
cg27590863	chrX	132756019	HS6ST2	GeneBody
cg27590838	chrX	132752572	HS6ST2	GeneBody
cg27559206	chrX	129072902	LOC124905213	GeneBody
cg27559191	chrX	129071955	TJAP1P1	distal_enhancer
cg27559149	chrX	129063911	LOC124905213	GeneBody
cg27559148	chrX	129063298	LOC124905213	GeneBody
cg27559127	chrX	129060362	LOC124905213	GeneBody
cg27541214	chrX	125782616
cg27541213	chrX	125782536
cg27541210	chrX	125781955
cg27541207	chrX	125781712
cg27541194	chrX	125778483
cg27541192	chrX	125777613
cg27539290	chrX	125399481
cg27539282	chrX	125398373
cg27539276	chrX	125397671
cg27539273	chrX	125396203	FBLIM1P1	distal_enhancer
cg27539204	chrX	125390941	LOC124905212	exon1
cg27539193	chrX	125389928	LOC124905212	exon1
cg27539120	chrX	125381920
cg27519853	chrX	122845289
cg27519852	chrX	122845178
cg27519849	chrX	122844902
cg27519839	chrX	122843239
cg27519838	chrX	122842922
cg27516442	chrX	122218113
cg27516421	chrX	122215473
cg27516420	chrX	122215443
cg27516419	chrX	122215399
cg27516412	chrX	122213899
cg27516385	chrX	122210408
cg27516378	chrX	122209065
cg27516360	chrX	122205919
cg27516348	chrX	122203124
cg27503245	chrX	120236625	NKAPP1	GeneBody
cg27503243	chrX	120235841
cg27503193	chrX	120228421	EEF1A1P30	distal_enhancer
cg27503192	chrX	120228308	EEF1A1P30	distal_enhancer
cg27503183	chrX	120227732
cg27464665	chrX	115616975	PLS3	distal_enhancer
cg27464653	chrX	115615162	PLS3	distal_enhancer
cg27464647	chrX	115614290	PLS3	distal_enhancer
cg27455985	chrX	114471252
cg27455912	chrX	114466728
cg27455909	chrX	114466213	SSU72P1	distal_enhancer
cg27455908	chrX	114466196	SSU72P1	distal_enhancer
cg27455905	chrX	114465445
cg27455894	chrX	114462956
cg27453501	chrX	114044181
cg27453453	chrX	114041373
cg27453452	chrX	114041350
cg27453407	chrX	114039086
cg27453402	chrX	114038788
cg27453398	chrX	114037762
cg27453396	chrX	114037490
cg27452911	chrX	113967445
cg27452903	chrX	113965977
cg27452894	chrX	113965371	RN7SL93P	distal_enhancer
cg27452893	chrX	113965240	RN7SL93P	distal_enhancer
cg27452891	chrX	113965003	LOC124905236	TSS1500
cg27452883	chrX	113963137	RNU1-57P	distal_enhancer
cg27452878	chrX	113961753	LOC124905236	GeneBody
cg27452876	chrX	113961359	LOC124905236	GeneBody
cg27452836	chrX	113957550	LOC124905236	GeneBody
cg27452832	chrX	113957216	RNU1-57P	distal_enhancer
cg27452824	chrX	113956157	LOC124905236	GeneBody
cg27452807	chrX	113954910	RNU1-57P	distal_enhancer
cg27452782	chrX	113950621	LOC124905236	GeneBody
cg27437256	chrX	111555851
cg27437254	chrX	111555071	SERTM2	distal_enhancer
cg27437251	chrX	111554260
cg27437242	chrX	111552272
cg27437137	chrX	111542233
cg27430437	chrX	110366706	AMMECR1;RTL9	GeneBody;GeneBody
cg27430420	chrX	110362842	AMMECR1;RTL9	GeneBody;GeneBody
cg27423306	chrX	109405480	GUCY2F	GeneBody
cg27423302	chrX	109404658	GUCY2F	GeneBody
cg27423299	chrX	109404376	GUCY2F	GeneBody
cg27423295	chrX	109403967	GAPDHP77	distal_enhancer
cg27423294	chrX	109403948	GAPDHP77	distal_enhancer
cg27423289	chrX	109403341	GUCY2F	GeneBody
cg27423274	chrX	109402016	GAPDHP77	distal_enhancer
cg27423264	chrX	109399457	GUCY2F	GeneBody
cg27421763	chrX	109054211
cg27421762	chrX	109054203
cg27421761	chrX	109054201
cg27416944	chrX	108180933	COL4A6	GeneBody
cg27416937	chrX	108179715	COL4A6	GeneBody
cg27416936	chrX	108179665	COL4A6	GeneBody
cg27416921	chrX	108178264	ATG4A	distal_enhancer
cg27416920	chrX	108178188	ATG4A	distal_enhancer
cg27416911	chrX	108177388	ATG4A	distal_enhancer
cg27416910	chrX	108177212	ATG4A	distal_enhancer
cg27391736	chrX	104330443	ESX1	distal_enhancer
cg27391727	chrX	104329552
cg27391711	chrX	104327435
cg27391669	chrX	104324529
cg27391668	chrX	104324439	ESX1	distal_enhancer
cg27391665	chrX	104324142
cg27391658	chrX	104323824	ESX1	distal_enhancer
cg27391657	chrX	104323739	ESX1	distal_enhancer
cg27386119	chrX	103743596	GLRA4	distal_enhancer
cg27386108	chrX	103743116	GLRA4	distal_enhancer
cg27386091	chrX	103741419
cg27386089	chrX	103741174	GLRA4	distal_enhancer
cg27386088	chrX	103741171	GLRA4	distal_enhancer
cg27386087	chrX	103741116
cg27386079	chrX	103740545
cg27383829	chrX	103444089	LL0XNC01-250H12.3	GeneBody
cg27383798	chrX	103440507	LL0XNC01-250H12.3	distal_enhancer
cg27383762	chrX	103437067	LL0XNC01-250H12.3	GeneBody
cg27383668	chrX	103427804	LL0XNC01-250H12.3	distal_enhancer
cg27383667	chrX	103427351	LL0XNC01-250H12.3	promoter
cg27383657	chrX	103424354	LL0XNC01-250H12.3	distal_enhancer
cg27340043	chrX	97312182	DIAPH2	GeneBody
cg27340030	chrX	97311455	RN7SL74P	distal_enhancer
cg27340029	chrX	97311287	RN7SL74P	distal_enhancer
cg27340017	chrX	97310761	DIAPH2	GeneBody
cg27340012	chrX	97310438	RN7SL74P	distal_enhancer
cg27340010	chrX	97310126	DIAPH2	GeneBody
cg27340008	chrX	97309508	DIAPH2	GeneBody
cg27338591	chrX	97175552	DIAPH2	GeneBody
cg27338569	chrX	97172381	DIAPH2	GeneBody
cg27338499	chrX	97167120	Metazoa_SRP	distal_enhancer
cg27338335	chrX	97148164	DIAPH2	GeneBody
cg27338324	chrX	97145261	DIAPH2	GeneBody
cg27338233	chrX	97131353	DIAPH2	GeneBody
cg27325967	chrX	95096324
cg27325964	chrX	95095568	MIR548M	distal_enhancer
cg27325961	chrX	95095071	MIR548M	distal_enhancer
cg27325946	chrX	95092707
cg27325926	chrX	95087278
cg27325919	chrX	95085643
cg27325912	chrX	95084584	MIR548M	distal_enhancer
cg27323442	chrX	94613206
cg27323328	chrX	94590314	PAICSP7	distal_enhancer
cg27323291	chrX	94582140	LOC107985704	GeneBody
cg27323253	chrX	94578717	LOC107985704	GeneBody
cg27323244	chrX	94577450	LOC107985704	GeneBody
cg27323243	chrX	94577406	LOC107985704	GeneBody
cg27322650	chrX	94458681
cg27322646	chrX	94457824
cg27322643	chrX	94457478	TUBB4BP8	distal_enhancer
cg27322639	chrX	94454905	TUBB4BP8	distal_enhancer
cg27322638	chrX	94454482
cg27322637	chrX	94454265
cg27322636	chrX	94454211
cg27322635	chrX	94454017
cg27322634	chrX	94453483
cg27322633	chrX	94453476
cg27322632	chrX	94453190
cg27320388	chrX	94057789
cg27320380	chrX	94057246
cg27320379	chrX	94057170
cg27320368	chrX	94054183
cg27320366	chrX	94053768	RNU6-332P	distal_enhancer
cg27320364	chrX	94053027
cg27320339	chrX	94050825	RNU6-332P	distal_enhancer
cg27320330	chrX	94049644	RNU6-332P	distal_enhancer
cg27320326	chrX	94049140
cg27320324	chrX	94048593
cg27320294	chrX	94046558
cg27320272	chrX	94045754	RNU6-332P	other_regul_region
cg27312106	chrX	92593358	PCDH11X	GeneBody
cg27312103	chrX	92592816	PCDH11X	GeneBody
cg27312077	chrX	92589893	SNX3P1X	distal_enhancer
cg27312072	chrX	92588942	PCDH11X	GeneBody
cg27310015	chrX	92271721	EIF4A1P10	distal_enhancer
cg27310014	chrX	92271487	EIF4A1P10	distal_enhancer
cg27310012	chrX	92271327	EIF4A1P10	distal_enhancer
cg27310009	chrX	92271002	EIF4A1P10	distal_enhancer
cg27310008	chrX	92270656	EIF4A1P10	distal_enhancer
cg27310004	chrX	92270258	EIF4A1P10	distal_enhancer
cg27310000	chrX	92269803	PCDH11X	GeneBody
cg27309990	chrX	92267407	PCDH11X	GeneBody
cg27309960	chrX	92264105	PCDH11X	GeneBody
cg27309951	chrX	92262322	PCDH11X	GeneBody
cg27309938	chrX	92260243	EIF4A1P10	distal_enhancer
cg27309936	chrX	92259936	PCDH11X	GeneBody
cg27299063	chrX	90472703
cg27298681	chrX	90410557
cg27298675	chrX	90407192
cg27298632	chrX	90399192
cg27298624	chrX	90397155
cg27298619	chrX	90395728
cg27298565	chrX	90390701
cg27290515	chrX	88993346
cg27290511	chrX	88993196
cg27290507	chrX	88992629
cg27290502	chrX	88992012
cg27290499	chrX	88991711
cg27290496	chrX	88990788
cg27290462	chrX	88984042	LOC107985653	TSS1500
cg27290457	chrX	88983552	LOC107985653	TSS1500
cg27290453	chrX	88983225	LOC107985653	TSS1500
cg27290446	chrX	88982480
cg27283104	chrX	87681654	RPSAP15	distal_enhancer
cg27262878	chrX	84013979
cg27262871	chrX	84011385
cg27262829	chrX	84006362
cg27262786	chrX	84001964
cg27256325	chrX	82769226	LOC105373288	GeneBody
cg27256277	chrX	82759443	LOC105373287;LOC105373288	GeneBody;GeneBody
cg27256264	chrX	82758767	LOC105373287;LOC105373288	GeneBody;GeneBody
cg27256257	chrX	82757585	LOC105373288	TSS1500
cg27256172	chrX	82747582	LOC105373287	GeneBody
cg27256126	chrX	82742704	LOC105373287	GeneBody
cg27256112	chrX	82741435	EIF3MP1	distal_enhancer
cg27255960	chrX	82725435
cg27255861	chrX	82706840
cg27255843	chrX	82703806
cg27253071	chrX	82125381	RNU6-974P	distal_enhancer
cg27253061	chrX	82121687	LOC105373286	GeneBody
cg27253037	chrX	82115572
cg27253036	chrX	82115286
cg27253000	chrX	82108905
cg27252925	chrX	82091805
cg27236057	chrX	79109977
cg27236051	chrX	79107872	P2RY10BP	distal_enhancer
cg27236048	chrX	79107344	P2RY10BP	distal_enhancer
cg27236046	chrX	79106489
cg27236014	chrX	79100601
cg27236010	chrX	79099357
cg27236009	chrX	79099200
cg27224360	chrX	77424814
cg27224358	chrX	77424677
cg27224353	chrX	77423920
cg27224352	chrX	77423910
cg27224347	chrX	77423284
cg27224344	chrX	77422583	FGF16	distal_enhancer
cg27224341	chrX	77421570
cg27224335	chrX	77421094
cg27217187	chrX	76148910	PBDC1	distal_enhancer	S_Shelf;N_Shore
cg27217185	chrX	76148706			S_Shelf;N_Shore
cg27217184	chrX	76148561			S_Shelf;N_Shore
cg27217180	chrX	76148185	PBDC1	distal_enhancer	S_Shelf;N_Shore
cg27217178	chrX	76147420	PBDC1	distal_enhancer	S_Shore;N_Shore
cg27217174	chrX	76147216	PBDC1	distal_enhancer	S_Shore;N_Shelf
cg27204300	chrX	74326395
cg27204282	chrX	74325974
cg27204276	chrX	74324913
cg27204270	chrX	74324562
cg27204264	chrX	74324173
cg27204256	chrX	74323130
cg27201250	chrX	73978026	JPX	GeneBody
cg27201246	chrX	73977285	JPX	GeneBody
cg27201214	chrX	73973063	JPX	GeneBody
cg27201126	chrX	73967634	JPX	GeneBody
cg27201122	chrX	73967544	JPX	GeneBody
cg27201115	chrX	73966081	JPX	GeneBody
cg27201114	chrX	73965525	JPX	GeneBody
cg27201113	chrX	73965523	JPX	GeneBody
cg27201102	chrX	73964807	JPX	GeneBody
cg27201100	chrX	73964511	JPX	GeneBody
cg27201099	chrX	73964458	JPX	GeneBody
cg27201086	chrX	73963874	JPX	GeneBody
cg27155990	chrX	69110277	PJA1	distal_enhancer
cg27155989	chrX	69110093
cg27155988	chrX	69110049
cg27155983	chrX	69109432	PJA1	distal_enhancer
cg27155961	chrX	69106211
cg27155959	chrX	69106045
cg27155952	chrX	69105446
cg27155011	chrX	68990200	EFNB1	distal_enhancer
cg27155000	chrX	68989621	EFNB1	distal_enhancer
cg27154996	chrX	68989148
cg27154991	chrX	68988540
cg27154990	chrX	68988170
cg27154989	chrX	68987084
cg27153214	chrX	68809053	EFNB1	other_regul_region
cg27153213	chrX	68808940	EFNB1	other_regul_region
cg27153212	chrX	68808930	EFNB1	other_regul_region
cg27153211	chrX	68808755
cg27153209	chrX	68808704
cg27153208	chrX	68808633	EFNB1	other_regul_region
cg27153207	chrX	68808631	EFNB1	other_regul_region
cg27153205	chrX	68808574	EFNB1	other_regul_region
cg27143965	chrX	67526018
cg27143964	chrX	67525750
cg27143962	chrX	67525319
cg27143961	chrX	67525170
cg27143952	chrX	67523509
cg27143951	chrX	67523290
cg27143949	chrX	67522974
cg27143948	chrX	67522930
cg27141761	chrX	67046433
cg27141760	chrX	67045972
cg27141755	chrX	67044961
cg27141752	chrX	67044164
cg27141750	chrX	67044089
cg27141749	chrX	67043956
cg27141748	chrX	67042797
cg27141032	chrX	66906462
cg27141031	chrX	66906451
cg27141024	chrX	66905365
cg27141019	chrX	66903204
cg27141013	chrX	66902179	RNU6-394P	distal_enhancer
cg27141010	chrX	66901623
cg27141009	chrX	66900439
cg27141005	chrX	66899191
cg27103398	chrX	58248200
cg27103385	chrX	58247114
cg27103256	chrX	58234854
cg27103154	chrX	58225758
cg27103052	chrX	58213266
cg27103041	chrX	58212497
cg27103022	chrX	58210576
cg27102896	chrX	58196441
cg27102233	chrX	58116905
cg27102205	chrX	58110684
cg27102159	chrX	58106747
cg18570447	chr13	30132793	LINC00384	distal_enhancer
cg18570106	chr13	30112214			N_Shelf
cg18566215	chr13	29708212	SLC7A1	other_regul_region
cg18565151	chr13	29589940	SLC7A1	GeneBody
cg18562373	chr13	29363111	MTUS2	GeneBody
cg18557812	chr13	28796822	POM121L13P	promoter
cg18547669	chr13	27953797	LINC00543	promoter	Island
cg18544972	chr13	27771022	GSX1	other_regul_region
cg18541187	chr13	27406683	RNY1P1	distal_enhancer
cg18540477	chr13	27359397	LINC01079	distal_enhancer
cg18538594	chr13	27204219
cg18535453	chr13	26947036	RPS21P8	distal_enhancer
cg18532960	chr13	26719748
cg18532813	chr13	26707948
cg18530598	chr13	26496909
cg18527698	chr13	26184854	ATP8A2P3	distal_enhancer	N_Shore
cg18526525	chr13	26063112
cg18526052	chr13	26037621	SHISA2	distal_enhancer
cg18519729	chr13	25406730	ATP8A2	distal_enhancer
cg18517856	chr13	25233221	LINC01076	distal_enhancer
cg18516403	chr13	25114320	LOC124900613	GeneBody
cg18511915	chr13	24728162	LOC105370118	GeneBody
cg12374649	chr8	30170270	DCTN6	GeneBody
cg12374504	chr8	30157615	DCTN6	prox_enhancer	S_Shore
cg12373053	chr8	30051201	RNU6-1218P	distal_enhancer
cg12372671	chr8	30016409	MAP2K1P1	distal_enhancer
cg12369847	chr8	29647637
cg12364643	chr8	29176949	KIF13B	GeneBody
cg12362514	chr8	29004512	HMBOX1	distal_enhancer
cg12361081	chr8	28835266	RPL36AP32	other_regul_region
cg12354263	chr8	28324473	PNOC	distal_enhancer
cg12351618	chr8	28061223	NUGGC	distal_enhancer
cg12349214	chr8	27855875
cg12345497	chr8	27515989	EPHX2	GeneBody
cg12344754	chr8	27454603	MIR6842	distal_enhancer
cg12342522	chr8	27242363	STMN4	distal_enhancer
cg12341368	chr8	27085144
cg12338167	chr8	26670853
cg12336517	chr8	26560465	PSME2P5	distal_enhancer
cg12335018	chr8	26437949
cg12333869	chr8	26327623	PPP2R2A	distal_enhancer
cg12331560	chr8	26088860	EBF2	promoter
cg12325760	chr8	25475924	CDCA2	distal_enhancer
cg12321267	chr8	25065765
cg12320498	chr8	24977865
cg12319542	chr8	24906285
cg12315350	chr8	24249068	ADAM28	other_regul_region
cg12315333	chr8	24245160	ADAM28	distal_enhancer
cg12314988	chr8	24194674	RP11-203E8.1	distal_enhancer
cg12313745	chr8	23984701	RNU1-148P	distal_enhancer
cg12311971	chr8	23749130	LOC107986930	GeneBody
cg12303388	chr8	23161936	TNFRSF10D	distal_enhancer	N_Shore
cg12301357	chr8	23014911	RHOBTB2	GeneBody
cg12300685	chr8	22974879	RHOBTB2;LOC107984124	GeneBody;GeneBody
cg12299928	chr8	22909294	PEBP4	GeneBody
cg12298506	chr8	22800659	PEBP4	GeneBody
cg12296678	chr8	22694203	EGR3	prox_enhancer	Island
cg12294130	chr8	22574713	PDLIM2	distal_enhancer
cg12286787	chr8	22137581	REEP4	distal_enhancer	N_Shelf
cg12285588	chr8	22095336	FAM160B2;FHIP2B	distal_enhancer;distal_enhancer
cg12284222	chr8	22036975	FGF17	distal_enhancer
cg12282727	chr8	21915618			S_Shelf;N_Shelf
cg12282109	chr8	21874781
cg12273623	chr8	21041336
cg12269423	chr8	20543117
cg12268417	chr8	20435435
cg12267854	chr8	20380778
cg12265819	chr8	20231786	RNU6-892P	distal_enhancer
cg12264739	chr8	20123735	RPL30P9	distal_enhancer
cg12257953	chr8	19408644	CSGALNACT1	GeneBody
cg12252573	chr8	18868735	PSD3	GeneBody
cg12250687	chr8	18680639	PSD3	GeneBody
cg12249678	chr8	18565279	PSD3	distal_enhancer
cg12243959	chr8	17915076	FGL1	distal_enhancer
cg12243938	chr8	17913827	FGL1	distal_enhancer
cg12240359	chr8	17602742	PDGFRL	GeneBody
cg12237169	chr8	17334301	MTMR7	distal_enhancer
cg12235033	chr8	17118165	MICU3	GeneBody
cg12234113	chr8	17013093	FGF20	distal_enhancer
cg12232135	chr8	16764457
cg12223995	chr8	15644276	TUSC3	GeneBody
cg12221708	chr8	15378336
cg12217420	chr8	14860306	MIR383	promoter
cg12209019	chr8	13662428
cg12208984	chr8	13659285
cg12200963	chr8	12840835	LINC03019	distal_enhancer
cg12190295	chr8	11845462	CTSB	distal_enhancer
cg12185759	chr8	11589911
cg12183673	chr8	11459235	FAM167A	distal_enhancer
cg12182854	chr8	11409636	FAM167A-AS1	distal_enhancer
cg12180923	chr8	11247255	RPL19P13	other_regul_region
cg12177528	chr8	10977466	MIR598	other_regul_region
cg12175060	chr8	10798856	MIR1322	distal_enhancer
cg12172474	chr8	10641192	RP1L1	other_regul_region
cg12170780	chr8	10548238	PRSS51	prox_enhancer
cg12169185	chr8	10417932	MSRA	GeneBody
cg12167888	chr8	10332966	MSRA	GeneBody	N_Shore
cg12161995	chr8	9829647	MIR124-1HG;LINC00599	distal_enhancer;distal_enhancer
cg12157207	chr8	9369481	LOC105379231	GeneBody
cg12153636	chr8	9066052	RNU7-55P	distal_enhancer
cg12152724	chr8	8989499	ERI1	distal_enhancer
cg12149690	chr8	8779766
cg12146851	chr8	8517543	CTD-3023L14.1	distal_enhancer
cg12143904	chr8	8273416	ALG1L13P	distal_enhancer
cg12132343	chr8	7035939	DEFA7P	other_regul_region
cg12131247	chr8	6919466	DEFA6	distal_enhancer
cg12129978	chr8	6830262	XKR5	other_regul_region
cg12129148	chr8	6779879	LOC124901872	TSS1500
cg12127938	chr8	6682574	MCPH1-AS1	distal_enhancer
cg12126358	chr8	6572587	MCPH1	GeneBody
cg12124443	chr8	6424312	MCPH1-DT	distal_enhancer
cg12120541	chr8	6140015
cg12108289	chr8	4834031	PAICSP4	other_regul_region
cg12102037	chr8	4234573	CSMD1	GeneBody
cg12068741	chr8	1696055	DLGAP2	GeneBody	S_Shelf
cg12024501	chr7	158496112	MIR595	distal_enhancer
cg12011566	chr7	157876131	PTPRN2	GeneBody	S_Shelf
cg11995064	chr7	157238274	RPL36AP30	distal_enhancer
cg11985811	chr7	156650203	RNF32	promoter
cg11983274	chr7	156473764	RNF32-DT;LINC01006	distal_enhancer;distal_enhancer
cg11971616	chr7	155768417	RBM33	distal_enhancer
cg11971219	chr7	155739043	RBM33	GeneBody
cg11968434	chr7	155545623	CNPY1	GeneBody
cg11963590	chr7	155356892	BLACE	distal_enhancer
cg11953537	chr7	154698919	DPP6	GeneBody
cg11951267	chr7	154504228	DPP6	GeneBody
cg11946598	chr7	154071982	DPP6	GeneBody
cg11931970	chr7	152707056	XRCC2	distal_enhancer
cg11922664	chr7	152030265	GALNT11	distal_enhancer
cg11921370	chr7	151933354	Y_RNA	distal_enhancer
cg11916922	chr7	151705915	PRKAG2	distal_enhancer
cg11914682	chr7	151570310	PRKAG2	GeneBody
cg14022820	chr9	100146121	DPPA3P10	distal_enhancer
cg14022807	chr9	100145740	DPPA3P10	distal_enhancer
cg14022793	chr9	100144916	INVS	GeneBody
cg14013928	chr9	99050971	COL15A1	GeneBody
cg14013586	chr9	99013135	COL15A1	distal_enhancer
cg14013562	chr9	99010107	COL15A1	GeneBody
cg14013561	chr9	99010103	COL15A1	GeneBody
cg14012467	chr9	98918289	COL15A1	distal_enhancer
cg14012460	chr9	98917286	ADIPINT	GeneBody
cg14012454	chr9	98916908	NME2P3	distal_enhancer
cg14012247	chr9	98899559	NME2P3	distal_enhancer
cg14012246	chr9	98899533	NME2P3	distal_enhancer
cg14012035	chr9	98877627	LOC102724684	TSS1500
cg14012034	chr9	98877618	LOC102724684	TSS1500
cg14012025	chr9	98877221	LOC102724684	GeneBody
cg14005080	chr9	98263972	TBC1D2	distal_enhancer
cg14005079	chr9	98263949	TBC1D2	distal_enhancer
cg14005078	chr9	98263939	TBC1D2	distal_enhancer
cg14002814	chr9	98113287	TRIM14	GeneBody
cg14002809	chr9	98112841	Metazoa_SRP	distal_enhancer
cg14002808	chr9	98112839	Metazoa_SRP	distal_enhancer
cg14001387	chr9	98011230	ANP32B	GeneBody
cg14001377	chr9	98009562	ANP32B	GeneBody
cg14001375	chr9	98009471	ANP32B	GeneBody
cg13994306	chr9	97382972
cg13994297	chr9	97381334
cg13985780	chr9	96603480	CDC14B	distal_enhancer
cg13985776	chr9	96602895	CDC14B;LOC105376163	GeneBody;GeneBody
cg13985773	chr9	96602491	CDC14B;LOC105376163	GeneBody;GeneBody
cg13977911	chr9	96056431
cg13977910	chr9	96056112
cg13976144	chr9	95888739	ERCC6L2	GeneBody
cg13960280	chr9	94674970	FBP1	distal_enhancer
cg13960249	chr9	94673619	FBP1	distal_enhancer
cg13956402	chr9	94387377	MFSD14B	GeneBody
cg13956399	chr9	94387081	MFSD14B	GeneBody
cg13956391	chr9	94385448	MFSD14B	GeneBody
cg13937154	chr9	92980220	FGD3	GeneBody
cg13931654	chr9	92590891	CENPP	GeneBody
cg13931653	chr9	92590879	CENPP	GeneBody
cg13931651	chr9	92590552	CENPP	distal_enhancer
cg13931431	chr9	92563486	CENPP	GeneBody
cg13931426	chr9	92562678	CENPP	GeneBody
cg13931416	chr9	92561870	CENPP	GeneBody
cg13930743	chr9	92490210	ASPN	distal_enhancer
cg13930736	chr9	92489446	ASPN	distal_enhancer
cg13930730	chr9	92488124	CENPP	GeneBody
cg13929586	chr9	92350277	CENPP	GeneBody
cg13929573	chr9	92349264	CENPP	GeneBody
cg13929572	chr9	92349200	CENPP	GeneBody
cg13929158	chr9	92313787	NOL8	distal_enhancer
cg13929154	chr9	92313285	NOL8	distal_enhancer
cg13929153	chr9	92313279	NOL8	GeneBody
cg13925305	chr9	91979495	LOC105376148	GeneBody
cg13925299	chr9	91978719	LOC105376148	GeneBody
cg13925298	chr9	91978562	LOC105376148	GeneBody
cg13925297	chr9	91978543	LOC105376148	GeneBody
cg13925296	chr9	91978506	LOC105376148	GeneBody
cg13923747	chr9	91873779	ROR2	distal_enhancer
cg13923746	chr9	91873776	ROR2	distal_enhancer
cg13923745	chr9	91873686	ROR2	distal_enhancer
cg13922424	chr9	91786710	ROR2	GeneBody
cg13922423	chr9	91786603	MIR3910-2	distal_enhancer
cg13922401	chr9	91784467	MIR3910-2	distal_enhancer
cg13915952	chr9	91188447
cg13913767	chr9	90992234	LINC02957	distal_enhancer
cg13913766	chr9	90991714
cg13913386	chr9	90958575	RP11-367F23.1	distal_enhancer
cg13898297	chr9	89503198
cg13898285	chr9	89502099	SEMA4D	distal_enhancer
cg13898279	chr9	89501700	SEMA4D	distal_enhancer
cg13886366	chr9	88425919	HNRNPA1P14	distal_enhancer
cg13886364	chr9	88425766	HNRNPA1P14	distal_enhancer
cg13886363	chr9	88425753	HNRNPA1P14	distal_enhancer
cg13875508	chr9	87567995	DAPK1-IT1	distal_enhancer
cg13875507	chr9	87567893	DAPK1-IT1	distal_enhancer
cg13875503	chr9	87567790	DAPK1-IT1	distal_enhancer
cg13875500	chr9	87567642	DAPK1	GeneBody
cg13871270	chr9	87159537	LINC02872	GeneBody
cg13871269	chr9	87159386	LINC02872	GeneBody
cg13871260	chr9	87158081	LINC02872	GeneBody
cg13860996	chr9	86063918	GOLM1	GeneBody
cg13860995	chr9	86063906	GOLM1	GeneBody
cg13857336	chr9	85733365	AGTPBP1	GeneBody
cg13857319	chr9	85730687	AGTPBP1	GeneBody
cg13857318	chr9	85730385	AGTPBP1	distal_enhancer
cg13857317	chr9	85730292	AGTPBP1	distal_enhancer
cg13850350	chr9	84858982	NTRK2	distal_enhancer
cg13850341	chr9	84857855	NTRK2	GeneBody
cg13844089	chr9	84147598
cg13844085	chr9	84147041
cg13844084	chr9	84146906
cg13841077	chr9	83885797	KIF27	distal_enhancer
cg13823258	chr9	81665731	TLE1	GeneBody
cg13823248	chr9	81664842	TLE1	distal_enhancer
cg13823238	chr9	81664110	TLE1	GeneBody
cg13809379	chr9	79613724	TLE4;LOC124902329	GeneBody;GeneBody
cg13797745	chr9	78097823	LOC107987031	TSS1500
cg13797743	chr9	78097647	LOC107987031	TSS1500
cg13797742	chr9	78097473	LOC107987031;LOC107987031	TSS200;TSS1500
cg13797573	chr9	78075036	GNAQ	distal_enhancer
cg13797571	chr9	78074553	GNAQ	distal_enhancer
cg13797570	chr9	78074327	GNAQ	distal_enhancer
cg13796872	chr9	78015207	GNAQ	GeneBody
cg13796871	chr9	78015202	GNAQ	GeneBody
cg13796303	chr9	77949799	GNAQ	exon1
cg13796301	chr9	77949170	GNAQ	distal_enhancer
cg13796288	chr9	77948324	GNAQ	exon1
cg13795919	chr9	77901684	GNAQ;LOC107987081	GeneBody;GeneBody
cg13795917	chr9	77901516	GNAQ;LOC107987081	GeneBody;GeneBody
cg13795912	chr9	77900823	GNAQ;LOC107987081	GeneBody;GeneBody
cg13795906	chr9	77900197	GNAQ	distal_enhancer
cg13782421	chr9	76490445	GCNT1	distal_enhancer
cg13779355	chr9	76181964	RBM22P5	distal_enhancer
cg13779354	chr9	76181961	RBM22P5	distal_enhancer
cg13777510	chr9	75962909	PCSK5	GeneBody
cg13777509	chr9	75962850	PCSK5	GeneBody
cg13777498	chr9	75962028	PCSK5	GeneBody
cg13772007	chr9	75142443	Y_RNA	distal_enhancer
cg13772006	chr9	75142332	Y_RNA	distal_enhancer
cg13771853	chr9	75122135	OSTF1	distal_enhancer
cg13771851	chr9	75121978	OSTF1	GeneBody
cg13771848	chr9	75121940	OSTF1	GeneBody
cg13771247	chr9	75072314	NMRK1	distal_enhancer
cg13753444	chr9	72474558
cg13753443	chr9	72474258
cg13753441	chr9	72473315
cg13752202	chr9	72357572	ZFAND5	GeneBody
cg13752200	chr9	72357289	ZFAND5	GeneBody
cg13752198	chr9	72356469	ZFAND5	distal_enhancer
cg13750505	chr9	72166320	GDA	distal_enhancer
cg13750481	chr9	72164164	GDA	GeneBody
cg13738769	chr9	70589771	RN7SL726P	distal_enhancer
cg13738743	chr9	70586819	RN7SL726P	distal_enhancer
cg13738741	chr9	70586653	RN7SL726P	distal_enhancer
cg13734744	chr9	70136386	MAMDC2	GeneBody
cg13734743	chr9	70136360	MAMDC2	GeneBody
cg13734742	chr9	70136348	MAMDC2	GeneBody
cg13734727	chr9	70133703	MAMDC2-AS1	distal_enhancer
cg13734726	chr9	70133579	MAMDC2-AS1	distal_enhancer
cg13734723	chr9	70133390	MAMDC2	GeneBody
cg13734302	chr9	70065674	MAMDC2	GeneBody
cg13728891	chr9	69391989	ENTREP1	GeneBody
cg13728886	chr9	69391760	ENTREP1	GeneBody
cg13726820	chr9	69191553	TJP2	distal_enhancer
cg13726817	chr9	69191218	TJP2	GeneBody
cg13726813	chr9	69190713	TJP2	distal_enhancer
cg13726740	chr9	69184541	TJP2	distal_enhancer
cg13726737	chr9	69184271	TJP2	GeneBody
cg13726736	chr9	69184264	TJP2	GeneBody
cg13725966	chr9	69132631	TJP2	distal_enhancer
cg13725953	chr9	69131136	TJP2	GeneBody
cg13722294	chr9	68810341	PIP5K1B	GeneBody
cg13722283	chr9	68809413	PIP5K1B	GeneBody
cg13722271	chr9	68807607	PIP5K1B	GeneBody
cg13722262	chr9	68806261	PIP5K1B	GeneBody
cg13721564	chr9	68715618	PIP5K1B	GeneBody
cg13721563	chr9	68715492	PIP5K1B	GeneBody
cg13721556	chr9	68714833	PIP5K1B	distal_enhancer
cg13720194	chr9	68564841	TMEM252-DT	GeneBody
cg13720191	chr9	68564504	LINC01506	distal_enhancer
cg13719658	chr9	68492932	TMEM252	distal_enhancer
cg13719657	chr9	68492916	PGM5	GeneBody
cg13719653	chr9	68492418	PGM5	GeneBody
cg13662918	chr14	35551402	INSM2	distal_enhancer
cg13629406	chr9	37990354	RNU7-124P	distal_enhancer
cg13629404	chr9	37990037	RNU7-124P	distal_enhancer
cg13629403	chr9	37990004	RNU7-124P	distal_enhancer
cg13621822	chr9	37410201	LOC124902154	TSS1500
cg13621814	chr9	37409382	GRHPR	distal_enhancer
cg13621777	chr9	37407594	GRHPR	distal_enhancer
cg13616713	chr9	36951918	PAX5	GeneBody
cg13616243	chr9	36910011	PAX5	GeneBody
cg13616242	chr9	36909968	PAX5	GeneBody
cg13616182	chr9	36903979	MIR4476	distal_enhancer
cg13616181	chr9	36903823	MIR4476	distal_enhancer
cg13609833	chr9	36458597	RNF38	distal_enhancer
cg13609811	chr9	36456734	RNF38	distal_enhancer
cg13605082	chr9	36127722
cg13605071	chr9	36126754	GLIPR2	distal_enhancer
cg13584369	chr9	34353088
cg13584366	chr9	34352743	NUDT2	other_regul_region
cg13582096	chr9	34172116	UBAP1	distal_enhancer
cg13582093	chr9	34171981	UBAP1	distal_enhancer
cg13582090	chr9	34171740
cg13577131	chr9	33847386	Y_RNA	distal_enhancer
cg13577046	chr9	33843013	Y_RNA	distal_enhancer
cg13577043	chr9	33842770	Y_RNA	distal_enhancer
cg13576977	chr9	33836901	UBE2R2	GeneBody
cg13576962	chr9	33835467	UBE2R2	GeneBody
cg13576961	chr9	33835442	UBE2R2	GeneBody
cg13573767	chr9	33508244	SUGT1P1	distal_enhancer	N_Shelf
cg13573750	chr9	33507177	SUGT1P1	distal_enhancer	N_Shelf
cg13572583	chr9	33431813
cg13569539	chr9	33190322	RNU4ATAC15P	distal_enhancer
cg13569535	chr9	33189880
cg13569525	chr9	33189075	RNU4ATAC15P	distal_enhancer
cg13569027	chr9	33148461	B4GALT1	GeneBody
cg13561914	chr9	32432975	ACO1	GeneBody
cg13541843	chr9	28972089	MIR873	distal_enhancer
cg13541841	chr9	28971714	LINGO2	GeneBody
cg13541774	chr9	28957209	LINGO2	GeneBody
cg13541773	chr9	28957171	LINGO2	GeneBody
cg13541770	chr9	28956472	LINGO2	GeneBody
cg13533608	chr9	27602335	CTAGE12P	distal_enhancer
cg13533607	chr9	27602324	CTAGE12P	distal_enhancer
cg13533605	chr9	27602229	CTAGE12P	distal_enhancer
cg13533466	chr9	27582869	C9orf72	distal_enhancer
cg13533465	chr9	27582550	C9orf72	distal_enhancer
cg13532445	chr9	27473343	MOB3B	exon1
cg13532444	chr9	27473273	MOB3B	exon1
cg13532429	chr9	27471583	MOB3B	exon1
cg13532426	chr9	27471443	MOB3B	exon1
cg13532425	chr9	27471262	MOB3B	exon1
cg13532422	chr9	27470953	MOB3B	GeneBody
cg13532419	chr9	27470594	MOB3B	GeneBody
cg13532393	chr9	27466823	MOB3B	TSS1500
cg13532327	chr9	27458301	MOB3B	GeneBody
cg13532316	chr9	27456738	MOB3B	GeneBody
cg13532315	chr9	27456664	MOB3B	GeneBody
cg13532280	chr9	27451907	MOB3B	GeneBody
cg13532277	chr9	27451449	MOB3B	GeneBody
cg13532172	chr9	27432571	MOB3B	GeneBody
cg13532171	chr9	27432524	MOB3B	GeneBody
cg13532169	chr9	27431883	MOB3B	GeneBody
cg13532072	chr9	27417858	MOB3B	GeneBody
cg13532065	chr9	27417409	MOB3B	GeneBody
cg13529527	chr9	27126952	TEK	distal_enhancer
cg13529509	chr9	27124552	TEK	GeneBody
cg13529507	chr9	27124407	TEK	distal_enhancer
cg13495189	chr9	21920140	ERVFRD-3	distal_enhancer
cg13495188	chr9	21919895	ERVFRD-3	distal_enhancer
cg13495186	chr9	21919788	ERVFRD-3	distal_enhancer
cg13474172	chr9	19116636	PLIN2	distal_enhancer
cg13474167	chr9	19116489	PLIN2	distal_enhancer
cg13474166	chr9	19116400	PLIN2	distal_enhancer
cg13474135	chr9	19114270	PLIN2	GeneBody
cg13456281	chr9	16865787	BNC2	GeneBody
cg13456272	chr9	16864611	BNC2	distal_enhancer
cg13455587	chr9	16803904	LSM1P1	distal_enhancer
cg13454365	chr9	16681937	BNC2	GeneBody
cg13454358	chr9	16681271	BNC2	distal_enhancer
cg13454356	chr9	16681186	BNC2	distal_enhancer
cg13454345	chr9	16679749	BNC2	distal_enhancer
cg13454342	chr9	16679671	BNC2	distal_enhancer
cg13449999	chr9	16206824	C9orf92;LINC03041	distal_enhancer;distal_enhancer
cg13448264	chr9	16024046	CCDC171	GeneBody
cg13441556	chr9	15287547	TTC39B	distal_enhancer
cg13441555	chr9	15287406	TTC39B	GeneBody
cg13441552	chr9	15286850	TTC39B	GeneBody
cg13434148	chr9	14366223	NFIB	GeneBody
cg13434147	chr9	14366194	NFIB	GeneBody
cg13434141	chr9	14365307	NFIB	GeneBody
cg13432842	chr9	14294822	NFIB	distal_enhancer
cg13432840	chr9	14294753	NFIB	GeneBody
cg13432839	chr9	14294671	NFIB	GeneBody
cg13426956	chr9	13438057	LINC01235	distal_enhancer
cg13426954	chr9	13437669
cg13426952	chr9	13437570
cg13383388	chr9	6690882	RP11-390F4.10	distal_enhancer
cg13383387	chr9	6690876	RP11-390F4.10	distal_enhancer
cg13383382	chr9	6690431	RP11-390F4.10	distal_enhancer
cg13373580	chr9	5617733	LOC124902114	exon1
cg13373579	chr9	5617661	LOC124902114	exon1
cg13373578	chr9	5617602	LOC124902114	exon1
cg13373438	chr9	5596449	LOC124902114	GeneBody
cg13373437	chr9	5596433	LOC124902114	GeneBody
cg13373062	chr9	5536848	PDCD1LG2	distal_enhancer
cg13372731	chr9	5490343	PDCD1LG2	distal_enhancer
cg13372730	chr9	5490281	PDCD1LG2	distal_enhancer
cg13372729	chr9	5490239	PDCD1LG2	distal_enhancer
cg13371030	chr9	5270265
cg13371029	chr9	5270091
cg13367397	chr9	4815715	KLF4P1	distal_enhancer
cg13367396	chr9	4815636	KLF4P1	distal_enhancer
cg13364285	chr9	4510471	SLC1A1	GeneBody
cg13364275	chr9	4508952	SLC1A1	GeneBody
cg13364218	chr9	4502897	SLC1A1	GeneBody
cg13364217	chr9	4502892	SLC1A1	GeneBody
cg13364206	chr9	4501502	SLC1A1	GeneBody
cg13362699	chr9	4339099	GLIS3	GeneBody
cg13362698	chr9	4339014	GLIS3	GeneBody
cg13362697	chr9	4338969	GLIS3	GeneBody
cg13362664	chr9	4334771	GLIS3	distal_enhancer
cg13360418	chr9	4096243	GLIS3	GeneBody
cg13350647	chr9	2772449
cg13350646	chr9	2771495
cg13350643	chr9	2771113
cg13348335	chr9	2495492	LOC101930053	TSS1500
cg13348331	chr9	2494623	LOC101930053	TSS1500
cg13348329	chr9	2494517	LOC101930053	TSS1500
cg13332168	chr9	728677	KANK1	distal_enhancer
cg13332167	chr9	728503	KANK1	distal_enhancer
cg13331392	chr9	657697	KANK1	GeneBody
cg13331387	chr9	656669	KANK1	GeneBody
cg13331378	chr9	656090	EIF1P1	distal_enhancer
cg13331034	chr9	625291	EIF1P1	distal_enhancer
cg13331030	chr9	625104	EIF1P1	distal_enhancer
cg13331029	chr9	625098	EIF1P1	distal_enhancer
cg13330932	chr9	616928	EIF1P1	distal_enhancer
cg13330931	chr9	616790	EIF1P1	distal_enhancer
cg13330083	chr9	533268	KANK1	GeneBody
cg13330082	chr9	532999	RNU6-1327P	distal_enhancer
cg13330081	chr9	532964	RNU6-1327P	distal_enhancer
cg13327062	chr9	249292	DOCK8	GeneBody
cg13327061	chr9	249260	DOCK8	GeneBody
cg13326884	chr9	227897	DOCK8	GeneBody
cg13223269	chr8	140835966	PTK2	GeneBody
cg13223268	chr8	140835675	PTK2	GeneBody
cg13223263	chr8	140834121	PTK2	GeneBody
cg13150749	chr19	30402240	ZNF536	distal_enhancer
cg13138766	chr1	110012391	AHCYL1	distal_enhancer
cg13129740	chr8	130397081	ASAP1	GeneBody
cg13129736	chr8	130396687	ASAP1	GeneBody
cg13129735	chr8	130396680	ASAP1	GeneBody
cg13127007	chr8	130086365	ASAP1	GeneBody
cg13127006	chr8	130086353	ASAP1	GeneBody
cg13127000	chr8	130086094	ASAP1-IT2	prox_enhancer
cg13126342	chr8	130033040	FAM49B;CYRIB	distal_enhancer;distal_enhancer
cg13126291	chr8	130029876
cg13126290	chr8	130029865
cg13126283	chr8	130029190	FAM49B;CYRIB	distal_enhancer;distal_enhancer
cg13111473	chr8	127940904	LINC02912	distal_enhancer
cg13111472	chr8	127940897	LINC02912	distal_enhancer
cg13111469	chr8	127940839	LINC02912	distal_enhancer
cg13108919	chr8	127749330	CASC11	distal_enhancer
cg09901529	chr10	73678209	BMS1P4-AGAP5;AGAP5	GeneBody;GeneBody	S_Shelf
cg09959355	chr17	83087619	METRNL	distal_enhancer	S_Shelf;N_Shelf
cg10023624	chr3	196630332	LINC01063	distal_enhancer	N_Shore
cg10028625	chr3	172776574	SNORA72	distal_enhancer
cg10066186	chr14	22614254
cg10246141	chr12	32756862	YARS2	prox_enhancer	S_Shore
cg10247864	chr1	149811687	H2BC18	prox_enhancer	N_Shore;N_Shore
cg10251973	chr14	92952671	CHGA	distal_enhancer
cg10254035	chr6	21741404	CASC15	distal_enhancer
cg10333594	chr16	1655337	CRAMP1	GeneBody	N_Shore;N_Shore
cg10335067	chr14	63598822	WDR89	GeneBody	S_Shelf
cg10379872	chr1	34985571	TMEM35B	TSS1500	S_Shore
cg10385101	chr7	668091	PRKAR1B	GeneBody	N_Shelf
cg10387579	chr1	51898570	NRD1;NRDC	distal_enhancer;distal_enhancer
cg10485411	chr7	2289162	IMMP1LP3	prox_enhancer
cg10521023	chr1	245248281	KIF26B-AS1	distal_enhancer
cg10609310	chr8	38865417
cg10609868	chr8	81051144	PAG1	GeneBody
cg10632507	chr12	131832845	MMP17	distal_enhancer	S_Shore
cg10647925	chr5	168188253	TENM2	GeneBody
cg10654803	chr5	41809834	OXCT1	GeneBody
cg10730148	chr10	133023722			S_Shore
cg10754670	chr7	90119496	DPY19L2P4	promoter	Island
cg09996461	chr6	115756446
cg09963448	chr6	110945530
cg09963357	chr6	110937258
cg09963356	chr6	110937177
cg09963323	chr6	110935363
cg09963322	chr6	110935300
cg09913499	chr6	105953777
cg09913478	chr6	105951563
cg09913419	chr6	105946143
cg09913406	chr6	105943826	RN7SKP211	other_regul_region
cg09913393	chr6	105941033	RN7SKP211	distal_enhancer
cg09913388	chr6	105940261
cg09913370	chr6	105939322	RN7SKP211	distal_enhancer
cg09900000	chr6	104215335
cg09899995	chr6	104214507
cg09899994	chr6	104214378
cg09899987	chr6	104212406
cg09899985	chr6	104212333
cg09899984	chr6	104212331
cg09899983	chr6	104212142
cg09899982	chr6	104212085
cg09898455	chr6	103898064
cg09898454	chr6	103898043
cg09898453	chr6	103897849
cg09898449	chr6	103897018
cg09898438	chr6	103896139
cg09898433	chr6	103895533
cg09895380	chr6	103328922
cg09895378	chr6	103328220
cg09895377	chr6	103327631
cg09895376	chr6	103327500
cg09895375	chr6	103327452
cg09895374	chr6	103327248
cg09895372	chr6	103325648
cg09854514	chr6	96695479
cg09854501	chr6	96693971
cg09854491	chr6	96690949
cg09854485	chr6	96689426
cg09854480	chr6	96688858
cg09854471	chr6	96686771
cg09854464	chr6	96685493
cg09839689	chr6	93855937
cg09839688	chr6	93855793
cg09839685	chr6	93854587
cg09839679	chr6	93854103
cg09839650	chr6	93850188
cg09839646	chr6	93849715
cg09839643	chr6	93848872
cg09839636	chr6	93847771
cg09839565	chr6	93835718
cg09839558	chr6	93835306
cg09839557	chr6	93835304
cg09839461	chr6	93828859
cg09834686	chr6	92949063
cg09834677	chr6	92946341
cg09834676	chr6	92946194
cg09834674	chr6	92946019	ATF1P1	distal_enhancer
cg09834658	chr6	92938349
cg09834656	chr6	92938172
cg09834645	chr6	92934530
cg09834636	chr6	92932343
cg09822311	chr6	90677302	MAP3K7	distal_enhancer
cg09822301	chr6	90676282	LOC107986623	GeneBody
cg09822294	chr6	90675411	LOC107986623	GeneBody
cg09803252	chr6	88620229	SNORA73	distal_enhancer
cg09803246	chr6	88619980	RNGTT	GeneBody
cg09803243	chr6	88619608	RNGTT	GeneBody
cg09803234	chr6	88618214	RNGTT	GeneBody
cg09803233	chr6	88618190	RNGTT	GeneBody
cg09803232	chr6	88617467	RNGTT	GeneBody
cg09803223	chr6	88617010	SNORA73	distal_enhancer
cg09803218	chr6	88616263	RNGTT	GeneBody
cg09762423	chr6	82611822	TPBG	distal_enhancer
cg09762416	chr6	82610298	LOC105377876	GeneBody
cg09762414	chr6	82609033	TPBG	distal_enhancer
cg09762402	chr6	82606732	LOC105377876	GeneBody
cg09762398	chr6	82605811	TPBG	other_regul_region
cg09762397	chr6	82604681	TPBG	other_regul_region
cg09758667	chr6	82072970	LINC02542	distal_enhancer
cg09758652	chr6	82070584	LINC02542;LOC107986617	GeneBody;GeneBody
cg09758601	chr6	82063754	LINC02542;LOC107986617	GeneBody;GeneBody
cg09758599	chr6	82063734	LINC02542;LOC107986617	GeneBody;GeneBody
cg09758585	chr6	82062380	LINC02542;LOC107986617	GeneBody;GeneBody
cg09758578	chr6	82061570	LINC02542;LOC107986617	GeneBody;GeneBody
cg09752381	chr6	80880218
cg09752373	chr6	80878014
cg09752372	chr6	80877875
cg09752357	chr6	80877124
cg09752352	chr6	80875821
cg09752341	chr6	80871836
cg09749192	chr6	80287818	BCKDHB	GeneBody
cg09749190	chr6	80287560	BCKDHB	GeneBody
cg09749166	chr6	80280086	BCKDHB	GeneBody
cg09749135	chr6	80275337	BCKDHB	GeneBody
cg09749128	chr6	80273188	BCKDHB	GeneBody
cg09749107	chr6	80269532	BCKDHB	GeneBody
cg09749104	chr6	80269282	BCKDHB	GeneBody
cg09749103	chr6	80269274	BCKDHB	GeneBody
cg09749085	chr6	80266527	BCKDHB	GeneBody
cg09749084	chr6	80266499	BCKDHB	GeneBody
cg09723399	chr6	75850783	MYO6	GeneBody
cg09723398	chr6	75850781	MYO6	GeneBody
cg09723397	chr6	75850715	MYO6	GeneBody
cg09723392	chr6	75849882	RNA5SP209	distal_enhancer
cg09723379	chr6	75848418	RNA5SP209	distal_enhancer
cg09723376	chr6	75848126	MYO6	GeneBody
cg09687274	chr6	70874705	B3GAT2	distal_enhancer
cg09687236	chr6	70865563	B3GAT2	GeneBody
cg09687227	chr6	70864895	B3GAT2	distal_enhancer
cg09687225	chr6	70864702	B3GAT2	distal_enhancer
cg09687223	chr6	70864467	B3GAT2	distal_enhancer
cg09687222	chr6	70864349	B3GAT2	GeneBody
cg09687218	chr6	70863405	B3GAT2	GeneBody
cg09680549	chr6	69963359	COL19A1	GeneBody
cg09680544	chr6	69961397	COL19A1	distal_enhancer
cg09680541	chr6	69961077	COL19A1	distal_enhancer
cg09680540	chr6	69961025	COL19A1	distal_enhancer
cg09680520	chr6	69959939	COL19A1	GeneBody
cg09680502	chr6	69955478	COL19A1	GeneBody
cg09680494	chr6	69953816	COL19A1	distal_enhancer
cg09680489	chr6	69951849	COL19A1	distal_enhancer
cg09668372	chr6	67798327
cg09668368	chr6	67798091
cg09668362	chr6	67796466
cg09668361	chr6	67796056
cg09668360	chr6	67796040
cg09668351	chr6	67793156
cg09668349	chr6	67792789
cg09668325	chr6	67787213
cg09652383	chr6	64794352	EYS	GeneBody
cg09652375	chr6	64792469	EYS	GeneBody
cg09652372	chr6	64790774	EYS	GeneBody
cg09652352	chr6	64787192	EYS	GeneBody
cg09652350	chr6	64787061	EYS	GeneBody
cg09652349	chr6	64787059	EYS	GeneBody
cg09652326	chr6	64781663	EYS	GeneBody
cg09652310	chr6	64780631	EYS	GeneBody
cg09651810	chr6	64694848	EYS	GeneBody
cg09651808	chr6	64694716	EYS	GeneBody
cg09651788	chr6	64690765	EYS	GeneBody
cg09651762	chr6	64687704	EYS	GeneBody
cg09651737	chr6	64685618	EYS	GeneBody
cg09651736	chr6	64685401	EYS	GeneBody
cg09651726	chr6	64683795	EYS	GeneBody
cg09651706	chr6	64681991	HNRNPDP2	distal_enhancer
cg09651704	chr6	64681974	HNRNPDP2	distal_enhancer
cg09651701	chr6	64681817	HNRNPDP2	distal_enhancer
cg09651669	chr6	64678859	EYS	GeneBody
cg09651664	chr6	64678722	EYS	GeneBody
cg09606431	chr7	26789852	SKAP2	distal_enhancer
cg09582322	chr6	52787936
cg09582321	chr6	52787851
cg09582297	chr6	52786686	GSTA12P	distal_enhancer
cg09582293	chr6	52786590	GSTA12P	distal_enhancer
cg09559799	chr6	49337029	RNU7-65P	distal_enhancer
cg09559797	chr6	49336892	RNU7-65P	distal_enhancer
cg09559789	chr6	49334963
cg09559784	chr6	49333975	RNU7-65P	distal_enhancer
cg09559778	chr6	49332290	RNU7-65P	distal_enhancer
cg09559771	chr6	49330575
cg09559760	chr6	49326395	RNU7-65P	distal_enhancer
cg09557241	chr6	48837992
cg09557240	chr6	48837967
cg09557239	chr6	48837740
cg09557235	chr6	48836136
cg09557227	chr6	48833502
cg09557226	chr6	48833500
cg09557221	chr6	48830781
cg09557214	chr6	48830201
cg09557210	chr6	48829450
cg09557209	chr6	48829366
cg09557206	chr6	48828513
cg09557205	chr6	48828403
cg09557203	chr6	48827787
cg09557202	chr6	48827780
cg09557201	chr6	48827758
cg09557199	chr6	48827667
cg09557198	chr6	48827427
cg09557182	chr6	48825195
cg09557167	chr6	48824521
cg09552409	chr6	47952139	PTCHD4	GeneBody
cg09552379	chr6	47945052	RNU1-105P	distal_enhancer
cg09552375	chr6	47943638	RNU1-105P	distal_enhancer
cg09552370	chr6	47943002	PTCHD4	GeneBody
cg09552365	chr6	47941537	PTCHD4	GeneBody
cg09511079	chr6	43348804	RPS2P28	distal_enhancer
cg09511064	chr6	43347191	ZNF318	GeneBody
cg09511036	chr6	43345530	ZNF318	GeneBody
cg09511017	chr6	43342141	ZNF318	GeneBody
cg09511006	chr6	43340625	ZNF318	GeneBody
cg09510998	chr6	43340393	ZNF318	GeneBody
cg09510981	chr6	43337654	ZNF318	GeneBody
cg09485640	chr6	41656312	NPM1P51	distal_enhancer
cg09485639	chr6	41656295	NPM1P51	distal_enhancer
cg09474882	chr6	40632385
cg09474861	chr6	40630275	LRFN2	distal_enhancer
cg09474813	chr6	40625350
cg09474810	chr6	40624634
cg09474793	chr6	40623185	LRFN2	other_regul_region
cg09474784	chr6	40622103
cg09474783	chr6	40622062
cg09466704	chr6	39567247	E2F4P1	distal_enhancer
cg09466703	chr6	39567227	E2F4P1	distal_enhancer
cg09466697	chr6	39565460	KIF6	GeneBody
cg09466688	chr6	39563858	E2F4P1	distal_enhancer
cg09466675	chr6	39561915	KIF6	GeneBody
cg09466658	chr6	39559696	KIF6	GeneBody
cg09451067	chr6	37846617	ZFAND3	GeneBody
cg09451063	chr6	37845725	RN7SL285P	distal_enhancer
cg09451060	chr6	37845406	RN7SL285P	distal_enhancer
cg09451058	chr6	37845108	ZFAND3	GeneBody
cg09451041	chr6	37844740	ZFAND3	GeneBody
cg09451028	chr6	37844320	ZFAND3	GeneBody
cg09443671	chr6	37320862	TBC1D22B	GeneBody
cg09443667	chr6	37320723	TBC1D22B	GeneBody
cg09443661	chr6	37320341	TBC1D22B	GeneBody
cg09443659	chr6	37320036	TBC1D22B	GeneBody
cg09443653	chr6	37319017	TBC1D22B	GeneBody
cg09443650	chr6	37318851	TBC1D22B	GeneBody
cg09443648	chr6	37318432	TBC1D22B	GeneBody
cg09389371	chr6	33549568
cg09389367	chr6	33549419	RN7SL26P	distal_enhancer
cg09389365	chr6	33549294	RN7SL26P	distal_enhancer
cg09389363	chr6	33549197
cg09389357	chr6	33548891
cg09389356	chr6	33548778
cg09389341	chr6	33547673	RN7SL26P	distal_enhancer
cg09389339	chr6	33547466	RN7SL26P	distal_enhancer
cg09295275	chr9	106621566	LINC01505	distal_enhancer
cg09289485	chr6	24615234	KIAA0319	GeneBody
cg09289483	chr6	24614834	KRT8P43	distal_enhancer
cg09289482	chr6	24614551	KIAA0319	GeneBody
cg09289481	chr6	24614530	KIAA0319	GeneBody
cg09289477	chr6	24614221	KRT8P43	distal_enhancer
cg09289476	chr6	24614146	KRT8P43	distal_enhancer
cg09289466	chr6	24613159	KIAA0319	GeneBody
cg09280561	chr6	23500956	LOC105374976	GeneBody
cg09280541	chr6	23496362	LOC105374976	GeneBody
cg09280540	chr6	23496192	LOC105374976	GeneBody
cg09280528	chr6	23494589	LOC105374976	GeneBody
cg09280527	chr6	23494575	LOC105374976	GeneBody
cg09280523	chr6	23494123	LOC105374976	GeneBody
cg09248547	chr6	20012388
cg09248535	chr6	20010912
cg09248505	chr6	20006500
cg09248499	chr6	20005437
cg09248483	chr6	20003821
cg09248463	chr6	20001766
cg09248449	chr6	19999492	RPL29P17	distal_enhancer
cg09233412	chr6	18099409
cg09233410	chr6	18099362
cg09233389	chr6	18098059
cg09233352	chr6	18094589
cg09233332	chr6	18092941
cg09233280	chr6	18086365	NHLRC1	distal_enhancer
cg09135218	chr6	8828975	HULC	distal_enhancer
cg09135169	chr6	8819759	HULC	distal_enhancer
cg09135158	chr6	8818396
cg09135141	chr6	8814028
cg09135139	chr6	8813842
cg09135124	chr6	8811149
cg09135118	chr6	8810675
cg09043210	chr6	1165920
cg09043204	chr6	1165375
cg09043199	chr6	1164993
cg09043197	chr6	1164682
cg09043187	chr6	1163872
cg09043182	chr6	1163340
cg09041844	chr6	1056113	LINC01622	GeneBody
cg09041824	chr6	1054727	LINC01622	GeneBody
cg09041823	chr6	1054643	LINC01622	GeneBody
cg09041818	chr6	1054243	LINC01622	GeneBody
cg09041817	chr6	1054177	LINC01622	GeneBody
cg09041812	chr6	1053944	LINC01622	GeneBody
cg08996463	chr5	179614518	HNRNPH1	distal_enhancer
cg08996461	chr5	179614323	LOC128966623;HNRNPH1	GeneBody;GeneBody
cg08980071	chr5	178741965
cg08980063	chr5	178740445	ZNF354A	distal_enhancer
cg08980062	chr5	178740433	ZNF354A	distal_enhancer
cg08980058	chr5	178739992	ZNF354A	distal_enhancer
cg08980057	chr5	178739685	ZNF354A	distal_enhancer
cg08980051	chr5	178739374
cg08980045	chr5	178738910
cg08980044	chr5	178738033
cg08975466	chr5	178476286	COL23A1	GeneBody
cg08975465	chr5	178476232	COL23A1	GeneBody
cg08975464	chr5	178476214	COL23A1	GeneBody
cg08975463	chr5	178476196	COL23A1	GeneBody
cg08975454	chr5	178475544	COL23A1	GeneBody
cg08975444	chr5	178474328	LOC124901148	TSS1500
cg08975441	chr5	178474150	LOC124901148	TSS1500
cg08932847	chr5	175960083	THOC3	GeneBody
cg08932795	chr5	175955696
cg08932773	chr5	175953704
cg08932745	chr5	175952265
cg08923420	chr5	175127077
cg08923413	chr5	175125857
cg08923411	chr5	175125191
cg08923410	chr5	175125121	LINC01951	distal_enhancer
cg08923409	chr5	175124949	LINC01951	distal_enhancer
cg08923406	chr5	175124688	LINC01951	distal_enhancer
cg08923403	chr5	175124548	LINC01951	distal_enhancer
cg08923377	chr5	175122422
cg08915927	chr5	174459775	LINC01411	GeneBody
cg08915919	chr5	174459351	LINC01411	distal_enhancer
cg08915894	chr5	174456358	LINC01411	distal_enhancer
cg08915871	chr5	174455825	LINC01411	GeneBody
cg08915867	chr5	174455523	LINC01411	distal_enhancer
cg08915859	chr5	174454567	LINC01411	distal_enhancer
cg08913482	chr5	174227243
cg08913479	chr5	174227119
cg08913449	chr5	174224273
cg08913446	chr5	174223862
cg08913420	chr5	174222394
cg08913411	chr5	174221507
cg21925850	chr16	88063712	BANP	GeneBody
cg21920275	chr16	87849930	SLC7A5	GeneBody
cg21918213	chr16	87769527	LOC105371399;LOC102724467	GeneBody;GeneBody	S_Shelf
cg21910093	chr16	87461742	ZCCHC14	GeneBody
cg21909208	chr16	87420817	ZCCHC14	GeneBody
cg21906635	chr16	87324724
cg21902793	chr16	87077299
cg21892514	chr16	86517827			S_Shore
cg21888972	chr16	86340785	LINC00917	GeneBody
cg21884335	chr16	86044305
cg21883871	chr16	86016486
cg21883463	chr16	85987577
cg21882059	chr16	85917035	MIR6774	TSS1500
cg21878121	chr16	85718763	C16orf74	distal_enhancer
cg21877171	chr16	85675774	GINS2	distal_enhancer
cg21876815	chr16	85659908	RN7SL381P	prox_enhancer
cg21875900	chr16	85635194	GSE1	GeneBody	S_Shore;S_Shore;N_Shore
cg21873743	chr16	85564706	GSE1	GeneBody
cg21869660	chr16	85416719	GSE1	GeneBody
cg21866266	chr16	85275484	GSE1	GeneBody	S_Shelf
cg21865507	chr16	85245689	GSE1	GeneBody
cg21860899	chr16	85057234	KIAA0513	GeneBody
cg21860319	chr16	85028367	KIAA0513	prox_enhancer	S_Shore
cg21853239	chr16	84672502	KLHL36	other_regul_region
cg21852065	chr16	84622928	COTL1	distal_enhancer
cg21849707	chr16	84506522	TLDC1;MEAK7	prox_enhancer;prox_enhancer	S_Shore
cg21847750	chr16	84397474	ATP2C2	GeneBody
cg21841113	chr16	84044219	SLC38A8	TSS1500
cg21831901	chr16	83394022	CDH13;CDH13-AS1	GeneBody;GeneBody
cg21825814	chr16	82755759	CDH13	GeneBody
cg04606968	chr3	16528856	LINC00690	distal_enhancer
cg04606967	chr3	16528794	LINC00690	distal_enhancer
cg04606960	chr3	16527868
cg04606275	chr3	16457175	RFTN1	GeneBody
cg04606274	chr3	16457160	RFTN1	GeneBody
cg04606272	chr3	16456773	RFTN1;LOC124906220	GeneBody;GeneBody
cg04602942	chr3	16085603	GALNT15	distal_enhancer
cg04602941	chr3	16085577	GALNT15	distal_enhancer
cg04598797	chr3	15564509	HACL1	GeneBody
cg04598792	chr3	15563368	BTD	distal_enhancer
cg04598782	chr3	15562517	HACL1	GeneBody
cg04586566	chr3	14509506	GRIP2	GeneBody
cg04586565	chr3	14509493	GRIP2	GeneBody
cg04586562	chr3	14509300	RNU6-905P	distal_enhancer
cg04586560	chr3	14509265	RNU6-905P	distal_enhancer
cg04581337	chr3	14136501	TMEM43	GeneBody
cg04581332	chr3	14136266	TMEM43	GeneBody
cg04581274	chr3	14133804	TMEM43	GeneBody
cg04581265	chr3	14133265	TMEM43	GeneBody
cg04581260	chr3	14133037	TMEM43	GeneBody
cg04559200	chr3	12702422
cg04559167	chr3	12701004	CRIP1P1	distal_enhancer
cg04558195	chr3	12647034	RAF1	GeneBody
cg04510812	chr3	8864744
cg04510811	chr3	8864713
cg04510809	chr3	8864617
cg04506380	chr3	8452105	LMCD1-AS1	GeneBody
cg04506379	chr3	8452095	LMCD1-AS1	GeneBody
cg04506373	chr3	8451682	LMCD1-AS1	GeneBody
cg04483325	chr3	5143620	ARL8B	distal_enhancer
cg04483324	chr3	5143612	ARL8B	distal_enhancer
cg04483321	chr3	5143433	ARL8B	GeneBody
cg04483127	chr3	5127436	ARL8B;LOC124906212	GeneBody;GeneBody
cg04483125	chr3	5127227	ARL8B	distal_enhancer
cg04479166	chr3	4810529	ITPR1	GeneBody
cg04479165	chr3	4810518	ITPR1	GeneBody
cg04479160	chr3	4809775	ITPR1	distal_enhancer
cg04478553	chr3	4758733	EGOT	distal_enhancer
cg04478527	chr3	4756565	EGOT	distal_enhancer
cg04478522	chr3	4755901	EGOT	distal_enhancer
cg04476073	chr3	4524479	ITPR1	distal_enhancer
cg04476071	chr3	4524300	ITPR1	distal_enhancer
cg04442443	chr2	242099373	LINC01881	GeneBody
cg04442441	chr2	242099066	LINC01881;AC093642.5	distal_enhancer;distal_enhancer
cg04442437	chr2	242098728	LINC01881;AC093642.5	distal_enhancer;distal_enhancer
cg04434949	chr2	241788766	GAL3ST2	distal_enhancer
cg04434948	chr2	241788742	GAL3ST2	distal_enhancer
cg04434947	chr2	241788644	GAL3ST2	distal_enhancer
cg04390190	chr2	239549246
cg04390165	chr2	239548238
cg04386342	chr2	239355927	MIR2467	distal_enhancer
cg04386341	chr2	239355862	HDAC4	exon1
cg04386339	chr2	239355324	MIR2467	distal_enhancer
cg04384644	chr2	239272100	MIR4269	distal_enhancer	N_Shelf
cg04384643	chr2	239272067	MIR4269	distal_enhancer	N_Shelf
cg04384636	chr2	239271706	MIR4269	distal_enhancer	N_Shelf
cg04302051	chr2	233566331	USP40	prox_enhancer	N_Shore
cg04302050	chr2	233566324	USP40	prox_enhancer	N_Shore
cg04302049	chr2	233566299	USP40	TSS1500	N_Shore
cg04302047	chr2	233566247	USP40	TSS1500	N_Shore
cg04302046	chr2	233566182	USP40	prox_enhancer	N_Shore
cg04302045	chr2	233566175	USP40	prox_enhancer	N_Shore
cg04302040	chr2	233565854	USP40	TSS1500	N_Shore
cg04302037	chr2	233565431	USP40	exon1	N_Shore
cg04302036	chr2	233565341	USP40	GeneBody	N_Shore
cg04280854	chr2	232204962	DIS3L2	GeneBody
cg04280853	chr2	232204894	MIR562	distal_enhancer
cg04280847	chr2	232204765	MIR562	distal_enhancer
cg04265822	chr2	231212508	ARMC9	distal_enhancer
cg04265820	chr2	231212136	ARMC9	GeneBody
cg04265819	chr2	231211729	ARMC9	distal_enhancer
cg04256838	chr3	158062051
cg04213552	chr2	224938781	DOCK10	distal_enhancer
cg04213550	chr2	224938723	DOCK10	distal_enhancer
cg04203357	chr2	223871811	AP1S3	distal_enhancer
cg04203354	chr2	223871676
cg04194138	chr2	222757472	RPL31P17	distal_enhancer
cg04194133	chr2	222756791	LOC105373903	GeneBody
cg04159869	chr2	219141737	NHEJ1	GeneBody
cg04159859	chr2	219140507	NHEJ1	GeneBody
cg04159858	chr2	219140356	NHEJ1	GeneBody
cg04159432	chr2	219091407	NHEJ1	GeneBody
cg04159431	chr2	219091289	NHEJ1	GeneBody
cg04159428	chr2	219090605	RN7SL764P	distal_enhancer
cg04075475	chr2	208318736	PIKFYVE	GeneBody
cg04075473	chr2	208318319	PTH2R	distal_enhancer
cg04075472	chr2	208318235	PTH2R	distal_enhancer
cg04075292	chr2	208294327	PIKFYVE	GeneBody
cg04071935	chr2	208007262	RNU6-360P	distal_enhancer
cg04071931	chr2	208006903	PLEKHM3	GeneBody
cg04071928	chr2	208006555	RNU6-360P	distal_enhancer
cg04044154	chr2	205077503	PARD3B	GeneBody
cg04044150	chr2	205077024	PARD3B	GeneBody
cg04044147	chr2	205076620	PARD3B	distal_enhancer
cg04023500	chr2	202665545	FAM117B	distal_enhancer
cg04023496	chr2	202664925	FAM117B	GeneBody
cg04014421	chr2	202019473
cg04014420	chr2	202019160
cg04012425	chr2	201831603	UBE2V1P11	distal_enhancer
cg04012424	chr2	201831410	CDK15	GeneBody
cg04012423	chr2	201831270	UBE2V1P11	distal_enhancer
cg04010140	chr2	201572899	MTND5P31	distal_enhancer
cg04010139	chr2	201572640	C2CD6	GeneBody
cg03982071	chr2	197889523	PLCL1	GeneBody
cg03982070	chr2	197889166	PLCL1	GeneBody
cg03975542	chr2	197274549	ATP5MC2P3	distal_enhancer
cg03975541	chr2	197274529	ATP5MC2P3	distal_enhancer
cg03975540	chr2	197274379	ATP5MC2P3	distal_enhancer
cg03975539	chr2	197273681	ATP5MC2P3	distal_enhancer
cg03975538	chr2	197273647	ATP5MC2P3	distal_enhancer
cg03975535	chr2	197273487	ANKRD44;ANKRD44-IT1	GeneBody;GeneBody
cg03975286	chr2	197242997	ATP5MC2P3	distal_enhancer
cg03975284	chr2	197242684	ANKRD44	GeneBody
cg03975214	chr2	197234231	ATP5MC2P3	distal_enhancer
cg03975185	chr2	197230100	ANKRD44	distal_enhancer
cg03975183	chr2	197229979	ANKRD44	GeneBody
cg03975182	chr2	197229864	ANKRD44	distal_enhancer
cg03974481	chr2	197141569	ANKRD44	GeneBody
cg03974479	chr2	197141527	ANKRD44	GeneBody
cg03974199	chr2	197108119	RPL4P7	distal_enhancer
cg03974197	chr2	197107007	ANKRD44	GeneBody
cg03969015	chr2	196407058	HECW2	GeneBody
cg03968156	chr2	196285939	HECW2	GeneBody
cg03968155	chr2	196285853	HECW2	GeneBody
cg03968147	chr2	196284245	RN7SL820P	distal_enhancer
cg03967696	chr2	196225954	HECW2	GeneBody
cg03967691	chr2	196224861	HECW2-AS1	distal_enhancer
cg03967685	chr2	196224244	HECW2	GeneBody
cg03962417	chr2	195552557
cg03944211	chr2	192267136	TMEFF2	distal_enhancer
cg03944210	chr2	192266814
cg03943488	chr2	192156836	TMEFF2	GeneBody
cg03943487	chr2	192156779	TMEFF2	GeneBody
cg03943484	chr2	192156708	TMEFF2	GeneBody
cg03939952	chr2	191623161	LOC124905959	GeneBody
cg03939951	chr2	191622960	LOC124905959	GeneBody
cg03937394	chr2	191326190	RNU6-1045P	distal_enhancer
cg03937392	chr2	191326096	RNU6-1045P	distal_enhancer
cg03937391	chr2	191326090	RNU6-1045P	distal_enhancer
cg03935467	chr2	191067080	STAT4	GeneBody
cg03935462	chr2	191066138	STAT4	GeneBody
cg03935449	chr2	191064731	STAT4	GeneBody
cg03935436	chr2	191062656	STAT4	GeneBody
cg03935433	chr2	191061804	STAT4	GeneBody
cg03935431	chr2	191061770	STAT4	GeneBody
cg03935385	chr2	191056486	STAT4	GeneBody
cg03935383	chr2	191056208	STAT4	GeneBody
cg03924166	chr2	189609629
cg03924161	chr2	189608389
cg03921926	chr2	189269303	COL5A2	GeneBody
cg03921925	chr2	189269118	COL5A2	GeneBody
cg03921923	chr2	189267726	KRT18P19	distal_enhancer
cg03921900	chr2	189261579	KRT18P19	distal_enhancer
cg03920974	chr2	189083833	COL5A2	GeneBody
cg03920972	chr2	189083239	COL5A2	GeneBody
cg03920969	chr2	189082408	COL5A2	GeneBody
cg03919354	chr2	188798487	DIRC1	distal_enhancer
cg03919352	chr2	188798361	DIRC1	distal_enhancer
cg03919349	chr2	188797581	DIRC1	distal_enhancer
cg03916938	chr2	188323077	GULP1	GeneBody
cg03916934	chr2	188322498	GULP1	GeneBody
cg03916928	chr2	188321487	GULP1	GeneBody
cg03916925	chr2	188320371	GULP1	GeneBody
cg03916921	chr2	188318817	GULP1	GeneBody
cg03916919	chr2	188318679	GULP1	GeneBody
cg03895674	chr2	184562931
cg03895670	chr2	184562408	ZNF804A	distal_enhancer
cg03877490	chr2	181620385	CERKL	GeneBody
cg03877489	chr2	181620373	CERKL	GeneBody
cg03877487	chr2	181619804	CERKL	distal_enhancer
cg03861534	chr2	178874990	RNU7-104P	distal_enhancer
cg03861531	chr2	178874855	RNU7-104P	distal_enhancer
cg03861530	chr2	178874791	RNU7-104P	distal_enhancer
cg03826717	chr2	174675794	WIPF1	distal_enhancer
cg03826600	chr2	174663269	WIPF1	GeneBody
cg03826589	chr2	174662321	WIPF1	GeneBody
cg03825956	chr2	174581747	WIPF1	GeneBody
cg03825953	chr2	174581522	WIPF1	GeneBody
cg03818943	chr2	173926794	SP3	GeneBody
cg03818941	chr2	173926526	SP3	GeneBody
cg03818940	chr2	173926508	SP3	GeneBody
cg03812374	chr2	173205572	MAP3K20-AS1	distal_enhancer
cg03812278	chr2	173188641	MAP3K20-AS1	distal_enhancer
cg03812269	chr2	173187123	MAP3K20	GeneBody
cg20818320	chr15	92634140	FAM174B	GeneBody
cg20810189	chr15	91872658	SLCO3A1	distal_enhancer
cg20810188	chr15	91872571	SLCO3A1	distal_enhancer
cg20810173	chr15	91872206	SLCO3A1	distal_enhancer
cg20795150	chr15	90577001	CRTC3	GeneBody
cg20795132	chr15	90575346	CRTC3	GeneBody
cg20793560	chr15	90460005	IQGAP1	GeneBody
cg20793559	chr15	90459998	IQGAP1	GeneBody
cg20792535	chr15	90367747	ZNF774	distal_enhancer
cg20792534	chr15	90367652	ZNF774	distal_enhancer
cg20792532	chr15	90367297
cg20783701	chr15	89839916	AP3S2;ARPIN-AP3S2	GeneBody;GeneBody
cg20783696	chr15	89839394	AP3S2;ARPIN-AP3S2	GeneBody;GeneBody
cg20783695	chr15	89839345	MIR5094	distal_enhancer
cg20764240	chr15	88395788	MRPL46	distal_enhancer
cg20764235	chr15	88395528
cg20764232	chr15	88395417
cg20747693	chr15	86062583
cg20747692	chr15	86062426
cg20734246	chr15	84766871	ZNF592	GeneBody
cg20734245	chr15	84766807	ZNF592	GeneBody
cg20727616	chr15	83904999	ADAMTSL3	GeneBody
cg20727615	chr15	83904781	ADAMTSL3	GeneBody
cg20724906	chr15	83587894	SH3GL3	GeneBody
cg20724902	chr15	83587100	SH3GL3	GeneBody
cg20724901	chr15	83587085	ADAMTSL3	distal_enhancer
cg20719840	chr3	158059033
cg20719230	chr15	83054000	LOC124903542;BTBD1	GeneBody;GeneBody
cg20719229	chr15	83053949	LOC124903542;BTBD1	GeneBody;GeneBody
cg20719228	chr15	83053708	LOC124903542;BTBD1	GeneBody;GeneBody
cg20686144	chr15	79948536
cg20686143	chr15	79948519
cg20669728	chr15	78461671	IREB2	GeneBody
cg20669726	chr15	78461145	IREB2	GeneBody
cg20669725	chr15	78461070	IREB2	GeneBody
cg20669005	chr15	78399360
cg20669003	chr15	78399210
cg20669001	chr15	78399097
cg20653515	chr15	77144783	PEAK1	GeneBody
cg20653511	chr15	77144143	TSPAN3	distal_enhancer
cg20653502	chr15	77143278	TSPAN3	distal_enhancer
cg20639368	chr15	75706378	CSPG4	GeneBody
cg20639361	chr15	75706110	CSPG4	distal_enhancer
cg20629384	chr15	75054399
cg20629378	chr15	75053869	PPCDC	distal_enhancer
cg20629376	chr15	75053814	PPCDC	distal_enhancer
cg20593725	chr15	72103486	SENP8	distal_enhancer
cg20593260	chr15	72058512	MYO9A	GeneBody
cg20593254	chr15	72057648	RNU2-65P	distal_enhancer
cg20585254	chr15	71150160	HMGB1P6	distal_enhancer
cg20585253	chr15	71150144	HMGB1P6	distal_enhancer
cg20585250	chr15	71149830	HMGB1P6	distal_enhancer
cg20585221	chr15	71147655	THSD4	GeneBody
cg20585220	chr15	71147573	THSD4	GeneBody
cg20581594	chr15	70752421	UACA	GeneBody
cg20581593	chr15	70752266	UACA	GeneBody
cg20581580	chr15	70751973	UACA	GeneBody
cg20525819	chr15	65776745	DENND4A	GeneBody
cg20500965	chr15	63899452
cg20500962	chr15	63899246
cg20500960	chr15	63899027
cg20499983	chr15	63806667	HERC1	GeneBody
cg20499982	chr15	63806494	HERC1	distal_enhancer
cg20499981	chr15	63806394	HERC1	distal_enhancer
cg20499156	chr15	63708719	HERC1	GeneBody
cg20499145	chr15	63707630	HERC1	GeneBody
cg20495326	chr15	63358990	CA12	distal_enhancer
cg20495318	chr15	63358658	CA12	distal_enhancer
cg20492314	chr15	63105350
cg20492303	chr15	63104872
cg20492299	chr15	63104624
cg20488057	chr9	123438498	MIR601	distal_enhancer
cg20469075	chr15	60698057	RORA	GeneBody
cg20469074	chr15	60697984	RORA-AS2	distal_enhancer
cg20469073	chr15	60697943	RORA-AS2	distal_enhancer
cg20454046	chr15	59245480	MYO1E	GeneBody
cg20454031	chr15	59244500	MYO1E	GeneBody
cg20453295	chr15	59181119	MYO1E	GeneBody
cg20453294	chr15	59181086	MIR2116	distal_enhancer
cg20451049	chr15	58980049
cg20451043	chr15	58979728	RNF111	distal_enhancer
cg20451035	chr15	58979180
cg20450395	chr15	58930040	SLTM	distal_enhancer	N_Shelf
cg20450394	chr15	58929851	SLTM	GeneBody	N_Shelf
cg20450393	chr15	58929813	SLTM	GeneBody	N_Shelf
cg20450252	chr15	58918644	SLTM	GeneBody
cg20450250	chr15	58918469	SLTM	distal_enhancer
cg20450248	chr15	58918373	SLTM	distal_enhancer
cg20447884	chr15	58739040	ADAM10	GeneBody
cg20447881	chr15	58737827	ADAM10	GeneBody
cg20446982	chr15	58623506	ADAM10	GeneBody
cg20446978	chr15	58623004	ADAM10	GeneBody
cg20446976	chr15	58622430	ADAM10	GeneBody
cg20445736	chr15	58511619	LIPC	GeneBody
cg20445735	chr15	58511441	LIPC	GeneBody
cg20445726	chr15	58510959	LIPC	GeneBody
cg20438513	chr15	57662916	POLR2M	distal_enhancer
cg20438510	chr15	57662313	POLR2M	distal_enhancer
cg20438508	chr15	57662048	MYZAP;GCOM1	GeneBody;GeneBody
cg20438198	chr15	57625842	GCOM1;MYZAP	distal_enhancer;distal_enhancer
cg20438197	chr15	57625828	GCOM1;MYZAP	distal_enhancer;distal_enhancer
cg20438004	chr15	57604936	MYZAP;GCOM1	GeneBody;GeneBody
cg20438003	chr15	57604882	GCOM1;MYZAP	distal_enhancer;distal_enhancer
cg20437990	chr15	57604287	MYZAP;GCOM1	GeneBody;GeneBody
cg20433307	chr15	57156671	TCF12	distal_enhancer
cg20433305	chr15	57156256	TCF12	GeneBody
cg20426595	chr15	56209379	RFX7	GeneBody
cg20426593	chr15	56209065	RFX7	GeneBody
cg20426592	chr15	56208495	RFX7	GeneBody
cg20424350	chr15	55943529	NEDD4	GeneBody
cg20424348	chr15	55943065	NEDD4	distal_enhancer
cg20424346	chr15	55942654	NEDD4	distal_enhancer
cg20420295	chr15	55553844	PYGO1	GeneBody
cg20416186	chr15	55224793	RAB27A	GeneBody
cg20416184	chr15	55224288	RAB27A	GeneBody
cg20416183	chr15	55224231	RAB27A	GeneBody
cg20398859	chr15	52643141	ATOSA	GeneBody
cg20396361	chr15	52370341	MYO5A	distal_enhancer
cg20396354	chr15	52370136	MYO5A	distal_enhancer
cg20387799	chr15	51614132	DMXL2	distal_enhancer
cg20387798	chr15	51614107	DMXL2	distal_enhancer
cg20373043	chr15	50095946	ATP8B4	GeneBody
cg20373040	chr15	50095481	ATP8B4	GeneBody
cg20373039	chr15	50095443	ATP8B4	GeneBody
cg20372960	chr15	50082404	ATP8B4	distal_enhancer
cg20372959	chr15	50082324	ATP8B4	distal_enhancer
cg20372958	chr15	50081910	ATP8B4	distal_enhancer
cg20372923	chr15	50077019	ATP8B4	distal_enhancer
cg20372922	chr15	50076980	ATP8B4	GeneBody
cg20372921	chr15	50076717	ATP8B4	GeneBody
cg20369433	chr15	49428968	FGF7	distal_enhancer
cg20369431	chr15	49428633	FGF7	distal_enhancer
cg20369430	chr15	49428593	FGF7	distal_enhancer
cg20363341	chr15	48565025	FBN1	GeneBody
cg20363336	chr15	48564157	FBN1	GeneBody
cg20363216	chr15	48548688	FBN1	GeneBody
cg20363208	chr15	48547331	FBN1	GeneBody
cg20362917	chr15	48511144	FBN1	GeneBody
cg20362914	chr15	48510666	FBN1	GeneBody
cg20362696	chr15	48482047	FBN1	GeneBody
cg20362549	chr15	48463566	FBN1	GeneBody
cg20362547	chr15	48463122	FBN1	GeneBody
cg20362546	chr15	48463004	FBN1	GeneBody
cg20362402	chr15	48437378	FBN1	GeneBody
cg20362333	chr15	48428074	DUT	distal_enhancer
cg20362332	chr15	48427941	FBN1	GeneBody
cg20362329	chr15	48427699	DUT	distal_enhancer
cg20362156	chr15	48406735	DUT	distal_enhancer
cg20362155	chr15	48406716	DUT	distal_enhancer
cg20362146	chr15	48406194	DUT	distal_enhancer
cg20362082	chr15	48400624	DUT	distal_enhancer
cg20362081	chr15	48400338	DUT	distal_enhancer
cg20362080	chr15	48400325	DUT	distal_enhancer
cg20359841	chr15	48097027	SLC24A5	distal_enhancer
cg20355782	chr15	47505004	SEMA6D	GeneBody
cg20355781	chr15	47504856	SEMA6D	GeneBody
cg20355778	chr15	47504818	SEMA6D	GeneBody
cg20355426	chr15	47440174	SEMA6D	GeneBody
cg20355418	chr15	47438930	SEMA6D	GeneBody
cg20334538	chr15	44722718	TRIM69	distal_enhancer
cg20307926	chr15	42331518	GANC	GeneBody
cg20307925	chr15	42331401	GANC	GeneBody
cg20307924	chr15	42331242	GANC	GeneBody
cg20306263	chr15	42152364	PLA2G4F	distal_enhancer
cg20306262	chr15	42152270	PLA2G4F	distal_enhancer
cg20306258	chr15	42151774	PLA2G4F	distal_enhancer
cg20304019	chr15	41979712	PLA2G4E-AS1	distal_enhancer
cg20304017	chr15	41979495	PLA2G4E-AS1	GeneBody
cg20266029	chr15	39279693	LOC105370777	GeneBody
cg20266028	chr15	39279654	LOC105370777	GeneBody
cg20261861	chr15	38643421
cg20261858	chr15	38642840
cg20261313	chr15	38577611	RASGRP1	distal_enhancer
cg20261304	chr15	38576881	RASGRP1	distal_enhancer
cg20260899	chr15	38538977	RASGRP1	GeneBody
cg20260897	chr15	38538900	RASGRP1	GeneBody
cg20260894	chr15	38538558	RASGRP1	GeneBody
cg20260850	chr15	38531976	RASGRP1	GeneBody
cg20260845	chr15	38531626	RASGRP1	GeneBody
cg20247500	chr15	36586123	C15orf41;CDIN1	distal_enhancer;distal_enhancer
cg20247499	chr15	36586107	C15orf41;CDIN1	distal_enhancer;distal_enhancer
cg20247498	chr15	36585616	C15orf41;CDIN1	distal_enhancer;distal_enhancer
cg20234877	chr15	34804466	ACTC1	distal_enhancer
cg20234876	chr15	34804419	ACTC1	distal_enhancer
cg20234873	chr15	34803536	ACTC1	distal_enhancer
cg20234869	chr15	34802937	ACTC1	distal_enhancer
cg20234868	chr15	34802397	GJD2-DT	GeneBody
cg20217060	chr15	33065248	FMN1	GeneBody
cg20217056	chr15	33064664	FMN1	distal_enhancer
cg20217055	chr15	33064566	FMN1	distal_enhancer
cg20216774	chr15	33031719	HNRNPA1P71	distal_enhancer
cg20216773	chr15	33031613	HNRNPA1P71	distal_enhancer
cg20216772	chr15	33031611	HNRNPA1P71	distal_enhancer
cg20200110	chr15	31242437
cg20200109	chr15	31242366
cg20200107	chr15	31242291
cg07857035	chr5	34015705	C1QTNF3-AMACR	GeneBody
cg07857033	chr5	34015650	AMACR	distal_enhancer
cg07855388	chr5	33818742	ADAMTS12	GeneBody
cg07855386	chr5	33816975	RNU6-923P	distal_enhancer
cg07855173	chr5	33789820	RNU6-923P	distal_enhancer
cg07855168	chr5	33789211	RNU6-923P	distal_enhancer
cg07855161	chr5	33788147	ADAMTS12	GeneBody
cg07855126	chr5	33781035	ADAMTS12	GeneBody
cg07855120	chr5	33780577	ADAMTS12	GeneBody
cg07840754	chr5	32146049	GOLPH3	GeneBody
cg07840753	chr5	32146017	GOLPH3	GeneBody
cg07736986	chr5	16924210	MYO10	distal_enhancer
cg07736985	chr5	16924194	MYO10	GeneBody
cg07736979	chr5	16923733	MYO10	distal_enhancer
cg07731721	chr5	16547086	RETREG1	GeneBody
cg07731720	chr5	16547073	RETREG1	GeneBody
cg07731718	chr5	16547036	RETREG1;FAM134B	distal_enhancer;distal_enhancer
cg07731686	chr5	16543413	RETREG1;FAM134B	distal_enhancer;distal_enhancer
cg07731497	chr5	16529748	RETREG1	GeneBody
cg07731496	chr5	16529705	RETREG1	GeneBody
cg07731495	chr5	16529655	RETREG1	GeneBody
cg07731179	chr5	16503199	RETREG1;FAM134B	distal_enhancer;distal_enhancer
cg07731178	chr5	16503119	RETREG1;FAM134B	distal_enhancer;distal_enhancer
cg07731177	chr5	16502875	RETREG1;FAM134B	distal_enhancer;distal_enhancer
cg07710685	chr5	14234767	TRIO	GeneBody
cg07710680	chr5	14234181	TRIO	GeneBody
cg07677666	chr5	10287195	CMBL	GeneBody
cg07677665	chr5	10287052	Y_RNA	distal_enhancer
cg07677658	chr5	10286820	Y_RNA	distal_enhancer
cg07677363	chr5	10267051
cg07677361	chr5	10266688
cg07669122	chr5	9285317	SEMA5A	GeneBody
cg07669121	chr5	9285169	SEMA5A	GeneBody
cg07669120	chr5	9285135	SEMA5A	GeneBody
cg07667377	chr5	9048240	SEMA5A	GeneBody
cg07667374	chr5	9047988	SEMA5A	GeneBody
cg07490604	chr4	185682292	SORBS2	GeneBody
cg07490600	chr4	185681864	SORBS2	GeneBody
cg07490596	chr4	185681708	SORBS2	GeneBody
cg07489169	chr4	185560479
cg07473021	chr4	184380862	LINC02362	prox_enhancer
cg07379004	chr4	173425672	RPL5P11	distal_enhancer
cg07378998	chr4	173424647	SCRG1	GeneBody
cg07378996	chr4	173424635	SCRG1	GeneBody
cg07349785	chr4	169244747	SH3RF1	GeneBody
cg07349782	chr4	169244508	SH3RF1	GeneBody
cg07346764	chr4	168908780	PALLD;CBR4	GeneBody;GeneBody
cg07346762	chr4	168907525	RNU6-853P	distal_enhancer
cg07346760	chr4	168907107	PALLD;CBR4	GeneBody;GeneBody
cg07345464	chr4	168790607	PALLD	GeneBody
cg07345460	chr4	168790074	RPL9P16	distal_enhancer
cg07345441	chr4	168788603	PALLD	GeneBody
cg07345440	chr4	168788566	PALLD	GeneBody
cg07345436	chr4	168788042	RPL9P16	distal_enhancer
cg07343448	chr4	168572562	PALLD;LOC124900807	GeneBody;GeneBody
cg07343447	chr4	168572537	PALLD;LOC124900807	GeneBody;GeneBody
cg07343265	chr4	168548574	BTF3L4P4	distal_enhancer
cg07343040	chr4	168525029	PALLD	distal_enhancer
cg07343037	chr4	168524733	PALLD;LOC107986198	GeneBody;GeneBody
cg07343031	chr4	168522944	PALLD	distal_enhancer
cg07281921	chr4	159240837	RAPGEF2	prox_enhancer
cg07281919	chr4	159240691	RAPGEF2	prox_enhancer
cg07279049	chr4	158914549	SNORD39	distal_enhancer
cg07279047	chr4	158914282	SNORD39	distal_enhancer
cg07279044	chr4	158914091	SNORD39	distal_enhancer
cg07278028	chr4	158801373	RNU6-128P	distal_enhancer
cg07259495	chr4	155961202	CTSO	distal_enhancer
cg07259488	chr4	155960152
cg07259487	chr4	155959857
cg07237802	chr4	153144727
cg07237795	chr4	153144034	TRIM2	distal_enhancer
cg07231560	chr4	152485890	MIR3140	distal_enhancer
cg07231558	chr4	152485356	FBXW7	GeneBody
cg07221135	chr4	151203260	SH3D19	GeneBody
cg07221130	chr4	151202943	SH3D19	distal_enhancer
cg07221128	chr4	151202594	SH3D19	distal_enhancer
cg07212302	chr4	150141243	DCLK2	distal_enhancer
cg07212301	chr4	150141019	DCLK2	distal_enhancer
cg07200798	chr4	148166828	NR3C2	GeneBody
cg07200796	chr4	148166764	NR3C2	GeneBody
cg07200793	chr4	148166469	NR3C2	GeneBody
cg07197916	chr4	147855012	ARHGAP10	GeneBody
cg07197910	chr4	147854388	RN7SL254P	distal_enhancer
cg07197908	chr4	147854223	RN7SL254P	distal_enhancer
cg07197906	chr4	147853952	RN7SL254P	distal_enhancer
cg07196779	chr4	147741834	RNA5SP165	distal_enhancer
cg07196777	chr4	147741758	RNA5SP165	distal_enhancer
cg07181976	chr4	145717298	C4orf51	distal_enhancer
cg07181972	chr4	145716551	C4orf51	distal_enhancer
cg07181969	chr4	145715659	C4orf51	GeneBody
cg07166368	chr4	143384788	GAB1	distal_enhancer
cg07166366	chr4	143384561	GAB1	exon1
cg07166365	chr4	143384527	GAB1	exon1
cg07160403	chr4	142397832	INPP4B	distal_enhancer
cg07160401	chr4	142397824	INPP4B	distal_enhancer
cg07160385	chr4	142397018	INPP4B	GeneBody
cg07160299	chr4	142384641	INPP4B	GeneBody
cg07160297	chr4	142383965	INPP4B	distal_enhancer
cg07160027	chr4	142331550	INPP4B	GeneBody
cg07160026	chr4	142331469	INPP4B	GeneBody
cg07160024	chr4	142331414	LSM3P4	distal_enhancer
cg07154518	chr4	141388581
cg07153614	chr4	141247560	ZNF330	distal_enhancer
cg07153610	chr4	141246600
cg07153605	chr4	141245399
cg11476062	chr7	101174657	NAT16	distal_enhancer	S_Shore
cg11476061	chr7	101174642	NAT16	distal_enhancer	S_Shore
cg11476060	chr7	101174631	NAT16	distal_enhancer	S_Shore
cg11476057	chr7	101174585	NAT16	distal_enhancer	S_Shore
cg11334469	chr7	74656817	GTF2I	TSS1500	Island;N_Shore
cg11259177	chr7	75237828	GTF2IP1	promoter	Island
cg11252170	chr7	74656826	GTF2I	TSS1500	Island;N_Shore
cg11252157	chr7	74656644	GTF2I	prox_enhancer	Island;N_Shore
cg11252156	chr7	74656638	GTF2I	prox_enhancer	Island;N_Shore
cg11222395	chr7	73154962	GTF2IP4	promoter	Island
cg11222394	chr7	73154960	GTF2IP4	promoter	Island
cg11222392	chr7	73154912	GTF2IP4	promoter	Island
cg11222376	chr7	73154786	GTF2IP4	promoter	Island
cg11115999	chr7	63754788	LOC124901798;LOC124901798;LOC124901644;LOC124901650	TSS200;TSS1500;TSS1500;exon1	S_Shelf;S_Shore;Island;N_Shore;N_Shelf
cg10518407	chr7	893670	GET4	GeneBody	S_Shelf;S_Shelf;S_Shore;Island;N_Shore;N_Shelf
cg10518406	chr7	893668	GET4	GeneBody	S_Shelf;S_Shelf;S_Shore;Island;N_Shore;N_Shelf
cg10506228	chr7	494317			Island
cg10506226	chr7	494261			Island
cg10506225	chr7	494258			Island
cg10505526	chr7	464109			Island
cg10505517	chr7	464005			Island
cg10505510	chr7	463838			Island
cg10505479	chr7	463479			Island
cg10505478	chr7	463476			Island
cg10505225	chr7	455735			S_Shelf;S_Shore
cg10505224	chr7	455731			S_Shelf;S_Shore
cg10505214	chr7	455578			S_Shelf;S_Shore
cg10505213	chr7	455568			S_Shelf;S_Shore
cg10505057	chr7	452348			Island;N_Shelf
cg10505054	chr7	452293			Island;N_Shelf
cg10504707	chr7	437876	LOC116435278	GeneBody	Island;N_Shelf
cg10504705	chr7	437852	LOC116435278	GeneBody	Island;N_Shelf
cg10504697	chr7	437776	LOC116435278	GeneBody	Island;N_Shelf
cg10504695	chr7	437770	LOC116435278	GeneBody	Island;N_Shelf
cg10504692	chr7	437708	LOC116435278	GeneBody	Island;N_Shelf
cg10504379	chr7	430050	LOC112267991	exon1	Island
cg10504367	chr7	429862	LOC112267991	exon1	Island
cg10504356	chr7	429740	LOC112267991	exon1	Island
cg10504354	chr7	429731	LOC112267991	exon1	Island
cg10504353	chr7	429677	LOC112267991	exon1	Island
cg10504116	chr7	422966			S_Shore;Island
cg10504112	chr7	422898			S_Shore;Island
cg10504111	chr7	422887			S_Shore;Island
cg10504107	chr7	422834			S_Shore;Island
cg10504057	chr7	421639			Island;N_Shore
cg10504049	chr7	421556			Island;N_Shore
cg10504048	chr7	421542			Island;N_Shore
cg10502964	chr7	379949	LOC442497	GeneBody	S_Shelf;Island
cg10502963	chr7	379946	LOC442497	GeneBody	S_Shelf;Island
cg10502961	chr7	379902	LOC442497	GeneBody	S_Shelf;Island
cg10502960	chr7	379891	LOC442497	GeneBody	S_Shelf;Island
cg10502939	chr7	379652	LOC442497	GeneBody	S_Shelf;S_Shelf;Island
cg10502793	chr7	376520			Island;S_Shore;S_Shore;N_Shelf
cg10502787	chr7	376436			Island;S_Shore;S_Shore;N_Shelf
cg10502786	chr7	376427			Island;S_Shore;S_Shore;N_Shelf
cg10502736	chr7	375595			Island;N_Shore;S_Shore;N_Shelf
cg10502735	chr7	375553			Island;N_Shore;S_Shore;N_Shelf
cg10502734	chr7	375532			Island;N_Shore;S_Shore
cg10502729	chr7	375502			Island;N_Shore;S_Shore
cg10502698	chr7	374837			Island;N_Shore;N_Shore
cg10502693	chr7	374749			Island;N_Shore;N_Shore
cg10502690	chr7	374692			Island;N_Shore;N_Shore
cg10502689	chr7	374683			Island;N_Shore;N_Shore
cg10502488	chr7	369667			S_Shore;Island
cg10502487	chr7	369652			S_Shore;Island
cg10502486	chr7	369640			S_Shore;Island
cg10502485	chr7	369635			S_Shore;Island
cg10502430	chr7	368994			S_Shore;Island
cg10502411	chr7	368660			Island;N_Shore
cg10502146	chr7	360627			Island;N_Shore
cg10502145	chr7	360621			Island;N_Shore
cg10502143	chr7	360592			Island;N_Shore
cg10501966	chr7	353872			Island
cg10501965	chr7	353867			Island
cg10501964	chr7	353850			Island
cg10501683	chr7	346946	LOC124901809	GeneBody	Island
cg10501682	chr7	346939	LOC124901809	GeneBody	Island
cg10501677	chr7	346866	LOC124901809	GeneBody	Island
cg10501676	chr7	346853	LOC124901809	GeneBody	Island
cg10501675	chr7	346851	LOC124901809	GeneBody	Island
cg10501307	chr7	336996			S_Shelf;Island
cg10501304	chr7	336989			S_Shelf;Island
cg10501139	chr7	333172	LOC105375118	exon1	Island;N_Shelf
cg10501137	chr7	333122	LOC105375118	exon1	Island;N_Shelf
cg10501123	chr7	332990	LOC105375118	GeneBody	Island;N_Shelf
cg10501122	chr7	332983	LOC105375118	GeneBody	Island;N_Shelf
cg10501121	chr7	332961	LOC105375118	GeneBody	Island;N_Shelf
cg10500766	chr7	322039			Island
cg10500765	chr7	322037			Island
cg10500301	chr7	301857			Island
cg10500300	chr7	301840			Island
cg10500296	chr7	301797	FOXL3	distal_enhancer	Island
cg10500286	chr7	301651	FOXL3	distal_enhancer	Island
cg10500104	chr7	296807			Island
cg10500103	chr7	296799	FOXL3	other_regul_region	Island
cg10500102	chr7	296789	FOXL3	other_regul_region	Island
cg10500101	chr7	296784	FOXL3	other_regul_region	Island
cg10499962	chr7	291461	FOXL3	prox_enhancer	Island
cg10499864	chr7	290694	FOXL3	prox_enhancer	Island
cg10499816	chr7	290163	FOXL3	promoter	Island
cg10499815	chr7	290161	FOXL3	promoter	Island
cg10499194	chr7	267289	FOXL3	other_regul_region	Island
cg10499193	chr7	267279	FOXL3	other_regul_region	Island
cg10499170	chr7	267016			Island
cg10499168	chr7	267000			Island
cg10498908	chr7	260119	FAM20C	GeneBody	S_Shelf;Island
cg10498876	chr7	259833	FOXL3	distal_enhancer	S_Shelf;Island
cg10498736	chr7	256419	FAM20C	GeneBody	S_Shelf;Island;N_Shelf
cg10498723	chr7	256203	FAM20C	GeneBody	S_Shore;Island;N_Shelf
cg10498722	chr7	256190	FAM20C	GeneBody	S_Shore;Island;N_Shelf
cg10498721	chr7	256175	FAM20C	GeneBody	S_Shore;Island;N_Shelf
cg10498686	chr7	255765	FAM20C	GeneBody	S_Shore;Island
cg10498625	chr7	254257	FAM20C	GeneBody	Island;N_Shore
cg10498611	chr7	254045	FAM20C	GeneBody	Island;N_Shore
cg10498610	chr7	254023	FAM20C	GeneBody	Island;N_Shore
cg10498609	chr7	254019	FAM20C	GeneBody	Island;N_Shore
cg10498605	chr7	253950	FAM20C	GeneBody	Island;N_Shore
cg10498261	chr7	245194	FAM20C	GeneBody	Island
cg10498241	chr7	244953	FAM20C	GeneBody	Island
cg10498238	chr7	244907	FAM20C	GeneBody	Island
cg14692197	chr10	13352900			S_Shelf
cg14689450	chr10	13206907	MCM10	GeneBody
cg14685686	chr10	12902668	RNA5SP300	distal_enhancer
cg14674545	chr10	12214706	CDC123	GeneBody
cg14667014	chr10	11783097	PROSER2	distal_enhancer
cg14666581	chr10	11758294	ECHDC3	distal_enhancer
cg14665750	chr10	11707371
cg14665609	chr10	11698247	LOC105376413	GeneBody
cg14663407	chr10	11515638	USP6NL	distal_enhancer
cg14660128	chr10	11270726	CELF2-AS1	distal_enhancer
cg14644292	chr10	9331770
cg14644077	chr10	9302347
cg14630594	chr10	7872548	TAF3	GeneBody
cg14630593	chr10	7872455	TAF3	GeneBody
cg14630592	chr10	7872400	TAF3	GeneBody
cg14630591	chr10	7872378	TAF3	GeneBody
cg14630589	chr10	7872263	TAF3	GeneBody
cg14630585	chr10	7871999	TAF3	GeneBody
cg14629154	chr10	7756772	KIN	GeneBody
cg14626061	chr10	7525604
cg14618651	chr10	6918472	LOC105376387	GeneBody
cg14616190	chr10	6669436
cg14613080	chr10	6402022	LINC02656	distal_enhancer
cg14606704	chr10	6014308	LOC124902368	TSS1500
cg14605674	chr10	5949681	IL15RA	GeneBody
cg14600597	chr10	5629928	RN7SL445P	prox_enhancer
cg14595552	chr10	5283586	AKR1C7P	distal_enhancer
cg14593836	chr10	5015109	U8	distal_enhancer
cg14593612	chr10	4982215	AKR1C1	GeneBody
cg14591791	chr10	4767386	LOC105376375	TSS1500
cg14589851	chr10	4513049	RNU6-163P	prox_enhancer
cg14573360	chr10	3162619	PITRM1	other_regul_region
cg14569770	chr10	2978288	LOC105376352	GeneBody
cg14569151	chr10	2928482
cg14555935	chr10	1755918	LOC105376345	GeneBody
cg14533720	chr10	588445	DIP2C	GeneBody	S_Shelf
cg14520501	chr9	138022376	CACNA1B	GeneBody	N_Shore
cg14513146	chr9	137673340	EHMT1	GeneBody
cg14502402	chr9	137319437	NRARP	distal_enhancer	S_Shelf;N_Shelf
cg14500069	chr9	137262694	NELFB	distal_enhancer	N_Shore
cg14496699	chr9	137175736	TMEM210	distal_enhancer	S_Shore
cg14493499	chr9	137095805	SNORD62	prox_enhancer
cg14492403	chr9	137064402	SAPCD2	GeneBody
cg14488906	chr9	136975842	PTGDS	prox_enhancer	N_Shore
cg14482759	chr9	136792138	TMEM141	GeneBody	S_Shore
cg14482614	chr9	136787850	TMEM141	distal_enhancer	N_Shelf
cg14482553	chr9	136784713	ATP6V1G1P3	distal_enhancer
cg14482255	chr9	136770164	LCN15	distal_enhancer	S_Shore;Island
cg14479839	chr9	136694536			S_Shore;N_Shore;N_Shore
cg14479838	chr9	136694525	AGPAT2	distal_enhancer	S_Shore;N_Shore;N_Shore
cg14479836	chr9	136694503	AGPAT2	distal_enhancer	S_Shore;N_Shore;N_Shore
cg05641643	chr3	146278686	PLSCR4	distal_enhancer
cg05641642	chr3	146278667	PLSCR4	distal_enhancer
cg05641641	chr3	146278622
cg05617165	chr3	142509320	ATR	GeneBody
cg05607558	chr3	141544845	RASA2-IT1	distal_enhancer
cg05607489	chr3	141531000	RASA2	GeneBody
cg05607485	chr3	141528842	RASA2-IT1	distal_enhancer
cg05607484	chr3	141528736	RASA2	GeneBody
cg05592820	chr3	139549119	RBP1	distal_enhancer
cg05592818	chr3	139549025	RBP1	distal_enhancer
cg05592817	chr3	139548928	RBP1	distal_enhancer
cg05592110	chr3	139451972	COPB2-DT	GeneBody
cg05592109	chr3	139451950	COPB2-DT	GeneBody
cg05592094	chr3	139448440	COPB2-DT	GeneBody
cg05592093	chr3	139448368	COPB2-DT	GeneBody
cg05592092	chr3	139448309	COPB2-DT	GeneBody
cg05584755	chr3	138781316	GAPDHP39	distal_enhancer
cg05580899	chr3	138385334	MRAS	distal_enhancer
cg05580591	chr3	138357678	MRAS	GeneBody
cg05580584	chr3	138356903	MRAS	distal_enhancer
cg05580578	chr3	138356354	MRAS	GeneBody
cg05568242	chr3	136784149
cg05568240	chr3	136784001
cg05568239	chr3	136783762
cg05566315	chr3	136617760	STAG1	GeneBody
cg05566312	chr3	136616727	HMGN1P10	distal_enhancer
cg05542339	chr3	133765024	TF	GeneBody
cg05542337	chr3	133764879	TF	GeneBody
cg05542335	chr3	133764627	ACSL3P1	distal_enhancer
cg05540777	chr3	133591454	CDV3	distal_enhancer
cg05540776	chr3	133591323	CDV3	distal_enhancer
cg05540775	chr3	133591272	CDV3	distal_enhancer
cg05534843	chr3	132788721	NPHP3-AS1;LOC105374115	GeneBody;GeneBody
cg05534842	chr3	132788237	NPHP3-ACAD11	distal_enhancer
cg05534840	chr3	132787292	NPHP3-AS1;LOC105374115	GeneBody;GeneBody
cg05533611	chr3	132630779	HSPA8P19	distal_enhancer
cg05533605	chr3	132630417	HSPA8P19	distal_enhancer
cg05533212	chr3	132564480	NPHP3-ACAD11;ACAD11	GeneBody;GeneBody
cg05533211	chr3	132564191	ACKR4	distal_enhancer
cg05533084	chr3	132550749	ACKR4	distal_enhancer
cg05533083	chr3	132550643	ACKR4	distal_enhancer
cg05531511	chr3	132346745	ACP3	GeneBody
cg05531510	chr3	132346573	ACPP;ACP3	distal_enhancer;distal_enhancer
cg05528143	chr3	131796750	CPNE4	GeneBody
cg05522473	chr3	130857837	ATP2C1	distal_enhancer
cg05507877	chr3	129469349	IFT122	distal_enhancer
cg05507875	chr3	129468853	IFT122	GeneBody
cg05506815	chr3	129383806	IFT122P2	distal_enhancer
cg05489697	chr3	128395672	DNAJB8-AS1	distal_enhancer
cg05489690	chr3	128395172	DNAJB8-AS1	distal_enhancer
cg05489689	chr3	128395137	DNAJB8-AS1	distal_enhancer
cg05446436	chr3	124863372	ENO1P3	promoter
cg05446435	chr3	124863322	ENO1P3	promoter
cg05446434	chr3	124863232	ITGB5	GeneBody
cg05445333	chr3	124766952	ITGB5	GeneBody
cg05445332	chr3	124766945	ITGB5	GeneBody
cg05445330	chr3	124766876	ITGB5	GeneBody
cg05443842	chr3	124627905	KALRN	distal_enhancer
cg05443840	chr3	124627580	KALRN	distal_enhancer
cg05443838	chr3	124627536	KALRN	GeneBody
cg05428493	chr3	122970014	SEMA5B	distal_enhancer
cg05428485	chr3	122969263	SEMA5B	distal_enhancer
cg05426661	chr3	122786819	HSPBAP1	distal_enhancer
cg05426651	chr3	122785237	HSPBAP1	GeneBody
cg05426649	chr3	122784604	HSPBAP1	distal_enhancer
cg05426210	chr3	122746085	HSPBAP1	GeneBody
cg05426209	chr3	122746043	HSPBAP1	GeneBody
cg05426207	chr3	122745781	HSPBAP1	GeneBody
cg05409888	chr3	120556455	NDUFB4	distal_enhancer
cg05409886	chr3	120556284	NDUFB4	distal_enhancer
cg05409880	chr3	120555033	NDUFB4	distal_enhancer
cg05407006	chr3	120203967	Y_RNA	distal_enhancer
cg05406987	chr3	120203126	Y_RNA	distal_enhancer
cg05405129	chr3	120004557	GSK3B	GeneBody
cg05403440	chr3	119786795	NR1I2	GeneBody
cg05403438	chr3	119786224	NR1I2	GeneBody
cg05403437	chr3	119786185	NR1I2	GeneBody
cg05398860	chr3	119280063	ARHGAP31	distal_enhancer
cg05398859	chr3	119279985	ARHGAP31	distal_enhancer
cg05398852	chr3	119279306	ARHGAP31	distal_enhancer
cg05398014	chr3	119182080	UPK1B	distal_enhancer
cg05396638	chr3	118992050	IGSF11	distal_enhancer
cg05396637	chr3	118991997	IGSF11	distal_enhancer
cg05396636	chr3	118991941	IGSF11	distal_enhancer
cg05396634	chr3	118991333	IGSF11	distal_enhancer
cg05369682	chr3	114400550	ZBTB20	distal_enhancer
cg01521107	chr1	161350888	SDHC	GeneBody
cg01520905	chr1	161334950	SDHC	GeneBody
cg01520818	chr1	161328416	SDHC	GeneBody
cg01520796	chr1	161327503	SDHC	distal_enhancer
cg01520738	chr1	161323636	SDHC	GeneBody
cg01520690	chr1	161319947	SDHC	distal_enhancer
cg01482695	chr1	156881585	PEAR1	distal_enhancer
cg01482674	chr1	156880486	PEAR1	distal_enhancer
cg01482666	chr1	156880094	PEAR1	other_regul_region
cg01482593	chr1	156876442	NTRK1	other_regul_region
cg01482588	chr1	156876360	NTRK1	other_regul_region
cg01482584	chr1	156876135	NTRK1	other_regul_region
cg01482578	chr1	156875974	NTRK1	GeneBody
cg01482573	chr1	156875602	NTRK1	distal_enhancer
cg01482562	chr1	156874955	NTRK1	GeneBody
cg01482554	chr1	156874611	NTRK1	GeneBody
cg01482550	chr1	156874270	NTRK1	GeneBody
cg01482518	chr1	156872956	NTRK1	GeneBody
cg01482488	chr1	156871748	NTRK1	GeneBody
cg01482431	chr1	156868560	NTRK1	distal_enhancer
cg01482423	chr1	156868258	NTRK1	distal_enhancer
cg01482422	chr1	156868179	NTRK1	distal_enhancer
cg01482377	chr1	156865424	NTRK1	distal_enhancer
cg01482355	chr1	156864360	NTRK1	GeneBody	S_Shelf
cg01482349	chr1	156864002	NTRK1	distal_enhancer	S_Shelf
cg01466321	chr1	155910479	RIT1	GeneBody
cg01466212	chr1	155904780	RIT1	GeneBody
cg01466210	chr1	155904589	RIT1	distal_enhancer
cg01466201	chr1	155904372	RIT1	distal_enhancer
cg01466195	chr1	155903734	RIT1	GeneBody
cg01466130	chr1	155899531	RIT1	GeneBody
cg01396976	chr1	150578568	MCL1	prox_enhancer	N_Shore
cg01396961	chr1	150578291	MCL1	prox_enhancer	N_Shore
cg01396941	chr1	150576511	MCL1	distal_enhancer	N_Shelf
cg01275295	chr1	120024777	NOTCH2	GeneBody
cg01275180	chr1	120006939	NOTCH2	GeneBody
cg01275082	chr1	119995578	NOTCH2	distal_enhancer
cg01275040	chr1	119989231	NOTCH2	GeneBody
cg01275039	chr1	119988840	NOTCH2	distal_enhancer
cg01275037	chr1	119988785	NOTCH2	distal_enhancer
cg01275036	chr1	119988065	NOTCH2	GeneBody
cg01275034	chr1	119987132	NOTCH2	distal_enhancer
cg01274919	chr1	119967876	NOTCH2	GeneBody
cg01274914	chr1	119967531	NOTCH2	GeneBody
cg01274911	chr1	119966584	ADAM30	distal_enhancer
cg01274910	chr1	119966399	ADAM30	distal_enhancer
cg01274908	chr1	119966141	ADAM30	distal_enhancer
cg01274906	chr1	119965514	NOTCH2	GeneBody
cg01274900	chr1	119963949	NOTCH2	GeneBody
cg01274869	chr1	119959579	NOTCH2	GeneBody
cg01274867	chr1	119959424	ADAM30	other_regul_region
cg01274845	chr1	119955161	NOTCH2	GeneBody
cg01274841	chr1	119954619	ADAM30	distal_enhancer
cg01274836	chr1	119953619	ADAM30	distal_enhancer
cg01274834	chr1	119953440	ADAM30	distal_enhancer
cg01274810	chr1	119950134	NOTCH2	GeneBody
cg01274779	chr1	119947376	NOTCH2	GeneBody
cg01274744	chr1	119941605	ADAM30	other_regul_region
cg01274741	chr1	119941490	ADAM30	other_regul_region
cg01274739	chr1	119940621	NOTCH2	GeneBody
cg01274711	chr1	119938198	NOTCH2	GeneBody
cg01274705	chr1	119937674	ADAM30	distal_enhancer
cg01274704	chr1	119937408	ADAM30	distal_enhancer
cg01274694	chr1	119935947	NOTCH2	GeneBody
cg01274693	chr1	119935474	ADAM30	other_regul_region
cg01274687	chr1	119934242	NOTCH2	GeneBody
cg01274652	chr1	119928990	NOTCH2	GeneBody
cg01274641	chr1	119927112	NOTCH2	GeneBody
cg01274635	chr1	119926509	NOTCH2	GeneBody
cg01274632	chr1	119925967	NOTCH2	GeneBody
cg01274606	chr1	119923808	ADAM30	other_regul_region
cg01274599	chr1	119923460	NOTCH2	GeneBody
cg01274596	chr1	119922749	NOTCH2	GeneBody
cg01274592	chr1	119922602	NOTCH2	GeneBody
cg01274588	chr1	119922296	NOTCH2	GeneBody
cg01274583	chr1	119922037	ADAM30	other_regul_region
cg01274580	chr1	119921745	NOTCH2	GeneBody
cg01274579	chr1	119921542	NOTCH2	GeneBody
cg01274568	chr1	119920103	NOTCH2	GeneBody
cg01274561	chr1	119919361	NOTCH2	GeneBody
cg01274559	chr1	119919034	NOTCH2	GeneBody
cg01274556	chr1	119918543	NOTCH2	GeneBody
cg01274552	chr1	119918352	NOTCH2	GeneBody
cg01274549	chr1	119917684	NOTCH2	GeneBody
cg01274546	chr1	119917351	NOTCH2	GeneBody
cg01255222	chr1	117210905	VTCN1	promoter
cg01255128	chr1	117198120	VTCN1	GeneBody
cg01254831	chr1	117161365	VTCN1	GeneBody
cg01254814	chr1	117156817	VTCN1	GeneBody
cg01254791	chr1	117154390	VTCN1	GeneBody
cg01254780	chr1	117153300	VTCN1	GeneBody
cg01254764	chr1	117150312	RPS15AP9	other_regul_region
cg01254752	chr1	117147778	VTCN1	GeneBody
cg01254738	chr1	117146039	VTCN1	GeneBody
cg01254726	chr1	117144450	VTCN1	GeneBody
cg01234380	chr1	114716703	NRAS	promoter
cg01234376	chr1	114716522	NRAS	prox_enhancer
cg01234368	chr1	114716109	NRAS	prox_enhancer
cg01234355	chr1	114714929	NRAS	GeneBody
cg01234353	chr1	114713864	NRAS	GeneBody
cg01234322	chr1	114711263	NRAS	distal_enhancer
cg01234306	chr1	114709625	NRAS	GeneBody
cg01234294	chr1	114708614	NRAS	GeneBody
cg01234282	chr1	114705547	NRAS	GeneBody
cg01122656	chr16	2082491	MIR1225	distal_enhancer	S_Shelf;S_Shelf;N_Shore
cg00860188	chr19	11041323	SMARCA4	GeneBody	Island
cg00829308	chr1	58782186	JUN	prox_enhancer	Island
cg00751898	chr1	50973993	CDKN2C	distal_enhancer	N_Shelf
cg00751882	chr1	50971135	CDKN2C	prox_enhancer	S_Shore
cg00673998	chr1	43353172	MPL	GeneBody	S_Shelf
cg00673993	chr1	43352259	MPL	GeneBody	S_Shelf
cg00673972	chr1	43350492	MPL	GeneBody	S_Shore
cg00673940	chr1	43349309	MPL	GeneBody	Island
cg00673906	chr1	43348932	MPL	GeneBody	Island
cg00673859	chr1	43346794	MPL	GeneBody	N_Shore
cg00673857	chr1	43346533	MPL	GeneBody	N_Shelf
cg00673840	chr1	43344478	MPL	GeneBody
cg00673798	chr1	43340234	MPL	GeneBody
cg00673796	chr1	43340047	MPL	other_regul_region
cg00673792	chr1	43339704	MPL	other_regul_region
cg00673790	chr1	43339427	MPL	GeneBody
cg00673786	chr1	43338933	MPL	GeneBody
cg00673776	chr1	43338500	MPL	GeneBody
cg00673772	chr1	43338192	MPL	prox_enhancer
cg00634157	chr1	39900438	MYCL	prox_enhancer	N_Shore
cg00457942	chr1	26781757	PIGV	distal_enhancer
cg00457847	chr1	26775859	PIGV	distal_enhancer
cg00457846	chr1	26775594	ARID1A	GeneBody
cg00457844	chr1	26775556	ARID1A	GeneBody
cg00457819	chr1	26773969	ARID1A	GeneBody
cg00457817	chr1	26773759	ARID1A	GeneBody
cg00457810	chr1	26773582	ARID1A	GeneBody
cg00457809	chr1	26773456	PIGV	other_regul_region
cg00457718	chr1	26764498	PIGV	distal_enhancer
cg00457697	chr1	26763133	PIGV	distal_enhancer
cg00457694	chr1	26762350	ARID1A	GeneBody
cg00457693	chr1	26762231	ARID1A	GeneBody
cg00457683	chr1	26761616	ARID1A	GeneBody
cg00457681	chr1	26761401	PIGV	distal_enhancer
cg00457679	chr1	26761063	ARID1A	GeneBody
cg00457552	chr1	26752851	ARID1A	distal_enhancer
cg00457314	chr1	26732558	ARID1A	GeneBody
cg00457300	chr1	26730978	ARID1A	distal_enhancer
cg00408214	chr1	23559210	ID3	prox_enhancer	S_Shelf;Island;S_Shore
cg00408201	chr1	23558983	ID3	prox_enhancer	S_Shelf;N_Shore;S_Shore
cg00408197	chr1	23558875	ID3	prox_enhancer	S_Shelf;N_Shore;S_Shore
cg00408169	chr1	23558270	ID3	prox_enhancer	S_Shelf;N_Shore;N_Shore
cg00281640	chr9	8485833	PTPRD	GeneBody
cg00281024	chrX	45020680	KDM6A	GeneBody
cg00204462	chr22	41160722	EP300	GeneBody
cg00197864	chr1	9727712	PIK3CD	distal_enhancer	N_Shelf;N_Shelf
cg00197793	chr1	9725062	PIK3CD	GeneBody
cg00197789	chr1	9724887	PIK3CD	distal_enhancer
cg00197781	chr1	9724454	PIK3CD	distal_enhancer
cg00197779	chr1	9724365	PIK3CD	distal_enhancer
cg00197775	chr1	9724112	PIK3CD	distal_enhancer
cg00197765	chr1	9723683	PIK3CD	distal_enhancer
cg00197758	chr1	9723242	PIK3CD	distal_enhancer
cg00197750	chr1	9722781	PIK3CD	GeneBody
cg00197726	chr1	9722013	PIK3CD	distal_enhancer
cg00197724	chr1	9721950	PIK3CD	distal_enhancer
cg00197719	chr1	9721792	PIK3CD	distal_enhancer
cg00197708	chr1	9721592	PIK3CD	distal_enhancer
cg00197697	chr1	9721340	PIK3CD	distal_enhancer
cg00197688	chr1	9721171	PIK3CD	distal_enhancer
cg00197680	chr1	9720935	PIK3CD	GeneBody
cg00197677	chr1	9720854	PIK3CD	GeneBody
cg00197671	chr1	9720703	PIK3CD	GeneBody
cg00197669	chr1	9720634	PIK3CD	distal_enhancer
cg00197664	chr1	9720511	PIK3CD	distal_enhancer
cg00197644	chr1	9720150	PIK3CD	distal_enhancer
cg00197640	chr1	9720044	PIK3CD	distal_enhancer
cg00197637	chr1	9719987	LOC124903839	TSS1500
cg00197623	chr1	9719274	PIK3CD	distal_enhancer	S_Shelf
cg00197609	chr1	9718858	PIK3CD	distal_enhancer	S_Shelf
cg00197587	chr1	9718085	PIK3CD	distal_enhancer	S_Shelf
cg00197572	chr1	9717463	PIK3CD	distal_enhancer	S_Shore
cg00197559	chr1	9717034	PIK3CD	distal_enhancer	S_Shore
cg00197551	chr1	9716704	PIK3CD	distal_enhancer	S_Shore
cg00197532	chr1	9716099	PIK3CD	distal_enhancer	S_Shore
cg00197526	chr1	9715999	PIK3CD	distal_enhancer	S_Shore
cg00197512	chr1	9715789	PIK3CD	distal_enhancer	Island
cg00197498	chr1	9715555	PIK3CD	distal_enhancer	N_Shore
cg00197418	chr1	9710702	PIK3CD	GeneBody
cg00197415	chr1	9710512	PIK3CD	GeneBody
cg00197386	chr1	9708484	PIK3CD	GeneBody
cg00197109	chr1	9691486	PIK3CD	exon1	S_Shore
cg00065749	chr1	2563135	TNFRSF14	GeneBody
cg00065743	chr1	2562884	TNFRSF14	GeneBody
cg00065736	chr1	2562558	TNFRSF14	GeneBody
cg00065715	chr1	2561751	TNFRSF14-AS1	distal_enhancer
cg00065699	chr1	2560850	TNFRSF14-AS1	distal_enhancer
cg00065693	chr1	2560628	TNFRSF14	GeneBody
cg00065687	chr1	2560403	TNFRSF14-AS1	distal_enhancer
cg00065668	chr1	2559902	TNFRSF14-AS1	distal_enhancer
cg00065645	chr1	2559453	TNFRSF14-AS1	distal_enhancer
cg00065622	chr1	2558376	TNFRSF14;TNFRSF14-AS1	TSS1500;TSS1500
cg00065607	chr1	2558061	TNFRSF14;TNFRSF14-AS1	TSS1500;TSS1500
cg00065603	chr1	2557791	TNFRSF14-AS1	prox_enhancer
cg00065590	chr1	2557490	TNFRSF14-AS1	prox_enhancer
cg20879076	chr15	98911173	IGF1R	GeneBody
cg20879025	chr15	98908700	IGF1R	GeneBody
cg20878902	chr15	98899545	IGF1R	TSS1500
cg20878895	chr15	98899170	IGF1R	TSS1500
cg20878879	chr15	98896896	IGF1R	GeneBody
cg20878848	chr15	98892077	IGF1R	GeneBody	S_Shore
cg20876521	chr15	98703416	IGF1R	GeneBody
cg20803231	chr17	16146469	NCOR1	GeneBody
cg20787808	chr15	90091612	IDH2	GeneBody
cg20787794	chr15	90090670	ZNF710-AS1	distal_enhancer
cg20787790	chr15	90090487	ZNF710-AS1	distal_enhancer
cg20787771	chr15	90089345	IDH2	GeneBody
cg20787750	chr15	90088469	ZNF710-AS1	distal_enhancer
cg20787742	chr15	90088077	ZNF710-AS1	distal_enhancer
cg20787722	chr15	90087334	IDH2	GeneBody
cg20787721	chr15	90087250	IDH2	GeneBody
cg20787719	chr15	90087216	IDH2	GeneBody
cg20787705	chr15	90086216	ZNF710-AS1	distal_enhancer
cg20787703	chr15	90086100	IDH2	GeneBody
cg20787702	chr15	90085738	ZNF710-AS1	distal_enhancer
cg20787701	chr15	90085731	ZNF710-AS1	distal_enhancer
cg20787700	chr15	90085651	ZNF710-AS1	distal_enhancer
cg20787699	chr15	90085489	IDH2	GeneBody
cg20787697	chr15	90085420	IDH2	GeneBody
cg20787691	chr15	90085304	ZNF710-AS1	distal_enhancer
cg20787687	chr15	90085170	ZNF710-AS1	distal_enhancer
cg20787684	chr15	90085094	ZNF710-AS1	distal_enhancer
cg20787680	chr15	90084979	ZNF710-AS1	distal_enhancer
cg20787678	chr15	90084872	IDH2	GeneBody
cg20787675	chr15	90084811	IDH2	GeneBody
cg20787669	chr15	90084320	IDH2	GeneBody
cg20761914	chr15	88184262	NTRK3	GeneBody
cg20761906	chr15	88183678	NTRK3	GeneBody
cg20761903	chr15	88183466	NTRK3	GeneBody
cg20761735	chr15	88160251	NTRK3	GeneBody
cg20761603	chr15	88147352	NTRK3	GeneBody
cg20761508	chr15	88137520	NTRK3	GeneBody
cg20761501	chr15	88137211	NTRK3	GeneBody
cg20761478	chr15	88135277	NTRK3	GeneBody
cg20761453	chr15	88132309	NTRK3	exon1
cg20761420	chr15	88128727	NTRK3	GeneBody
cg20761418	chr15	88128289	NTRK3	GeneBody
cg20761412	chr15	88126966	NTRK3	GeneBody
cg20761407	chr15	88126316	NTRK3	GeneBody
cg20761017	chr15	88083538	NTRK3	GeneBody
cg20760559	chr15	88033040	MED28P6	other_regul_region
cg20760299	chr15	88001723	NTRK3	GeneBody
cg20759753	chr15	87940673	MED28P6	distal_enhancer
cg20759729	chr15	87936959	NTRK3	GeneBody
cg20759707	chr15	87933076	NTRK3	GeneBody
cg20759692	chr15	87930699	NTRK3	GeneBody
cg20759683	chr15	87929390	NTRK3	GeneBody
cg20759657	chr15	87925434	NTRK3	GeneBody
cg20759358	chr15	87880400	NTRK3	GeneBody
cg20759341	chr15	87878356	NTRK3	GeneBody
cg20043388	chr14	104793442	AKT1	prox_enhancer	N_Shore
cg20043384	chr14	104793228	AKT1	prox_enhancer	N_Shore
cg20043374	chr14	104792689	AKT1	prox_enhancer	N_Shelf
cg20043334	chr14	104790966	AKT1	GeneBody
cg20042991	chr14	104780120	AKT1	GeneBody
cg20042874	chr14	104775855	AKT1	GeneBody	S_Shelf;S_Shore
cg20042870	chr14	104775721	AKT1	GeneBody	S_Shelf;S_Shore
cg20042855	chr14	104775159	AKT1	GeneBody	S_Shore;S_Shore
cg20042849	chr14	104775035	AKT1	GeneBody	S_Shore;S_Shore
cg20042848	chr14	104775000	AKT1	GeneBody	S_Shore;S_Shore
cg20042785	chr14	104773301	AKT1	GeneBody	S_Shore;N_Shore
cg20042778	chr14	104773223	AKT1	GeneBody	Island;N_Shore
cg20042763	chr14	104772937	AKT1	GeneBody	Island;N_Shore
cg20042760	chr14	104772807	AKT1	GeneBody	N_Shore;N_Shore
cg20042720	chr14	104771371	AKT1	GeneBody	N_Shore;N_Shelf
cg20042712	chr14	104770779	AKT1	GeneBody	N_Shelf;N_Shelf
cg20042710	chr14	104770522	AKT1	GeneBody	N_Shelf;N_Shelf
cg20042706	chr14	104770390	AKT1	GeneBody	N_Shelf;N_Shelf
cg19895584	chr14	95149673	DICER1	distal_enhancer
cg19895491	chr14	95132830	DICER1	prox_enhancer
cg19895487	chr14	95132638	DICER1	GeneBody
cg19895472	chr14	95130912	DICER1	distal_enhancer
cg19895467	chr14	95130071	DICER1	GeneBody
cg19895466	chr14	95129697	DICER1	GeneBody
cg19895457	chr14	95127928	DICER1	GeneBody
cg19895449	chr14	95126245	DICER1	distal_enhancer
cg19895374	chr14	95117662	DICER1	GeneBody
cg19895372	chr14	95116679	DICER1	GeneBody
cg19895366	chr14	95116197	DICER1	GeneBody
cg19895358	chr14	95115687	DICER1	GeneBody
cg19895349	chr14	95114460	DICER1	GeneBody
cg19895335	chr14	95113197	DICER1	GeneBody
cg19895330	chr14	95112286	DICER1	GeneBody
cg19895329	chr14	95112225	DICER1	GeneBody
cg19895327	chr14	95111454	DICER1	GeneBody
cg19895301	chr14	95108675	DICER1	other_regul_region
cg19895296	chr14	95108342	DICER1	GeneBody
cg19895295	chr14	95108288	DICER1	GeneBody
cg19895291	chr14	95107777	DICER1	other_regul_region
cg19895275	chr14	95106973	DICER1	GeneBody
cg19895273	chr14	95105945	DICER1	GeneBody
cg19895270	chr14	95105738	DICER1	GeneBody
cg19895264	chr14	95105079	DICER1	distal_enhancer
cg19895262	chr14	95104405	DICER1	GeneBody
cg19895259	chr14	95103931	DICER1	GeneBody
cg19895206	chr14	95099913	DICER1	distal_enhancer
cg19895184	chr14	95096303	DICER1	distal_enhancer
cg19895173	chr14	95095647	DICER1	GeneBody
cg19895155	chr14	95094080	DICER1	GeneBody
cg19895136	chr14	95092885	DICER1	distal_enhancer
cg19895120	chr14	95091288	DICER1	GeneBody
cg19895117	chr14	95091073	DICER1	GeneBody
cg19895114	chr14	95090796	DICER1	distal_enhancer
cg19895089	chr14	95088868	DICER1	GeneBody
cg19764407	chr9	22008893	CDKN2B	prox_enhancer	S_Shelf;Island
cg19603862	chr22	29665050	CABP7-DT	distal_enhancer
cg19525297	chr19	15272832	BRD4	exon1
cg19399225	chr14	37591503	FOXA1	distal_enhancer	S_Shelf;N_Shore;N_Shelf
cg19390765	chr14	36519334	NKX2-1-AS1;NKX2-1	exon1;exon1	N_Shelf;Island;N_Shelf
cg19390715	chr14	36518784	NKX2-1-AS1	TSS1500	N_Shelf;Island;N_Shelf
cg19381630	chr14	35403278	NFKBIA	prox_enhancer	N_Shore
cg19381625	chr14	35402852	NFKBIA	prox_enhancer	N_Shore
cg19381617	chr14	35402396	NFKBIA	prox_enhancer	N_Shore
cg19381613	chr14	35402101	NFKBIA	distal_enhancer	N_Shore
cg19381610	chr14	35402026	NFKBIA	distal_enhancer	N_Shore
cg19346212	chr6	43781978	VEGFA	distal_enhancer
cg19261941	chr9	8341141	PTPRD	GeneBody
cg19150336	chr13	109783338	IRS2	exon1	Island
cg19149847	chr13	109755686	IRS2	GeneBody
cg19094460	chr13	102875367	METTL21EP	distal_enhancer
cg19094432	chr13	102872350	METTL21EP	distal_enhancer
cg19094383	chr13	102868257	BIVM-ERCC5;ERCC5	GeneBody;GeneBody
cg19094377	chr13	102867763	BIVM-ERCC5;ERCC5	GeneBody;GeneBody
cg19094365	chr13	102866765	BIVM-ERCC5;ERCC5	GeneBody;GeneBody
cg19094356	chr13	102866494	METTL21EP	other_regul_region
cg19094354	chr13	102866342	BIVM-ERCC5;ERCC5	GeneBody;GeneBody
cg19094350	chr13	102865919	BIVM-ERCC5;ERCC5	GeneBody;GeneBody
cg19094320	chr13	102862520	BIVM-ERCC5;ERCC5	GeneBody;GeneBody
cg19094309	chr13	102861976	BIVM-ERCC5;ERCC5	GeneBody;GeneBody
cg19094289	chr13	102860076	BIVM-ERCC5;ERCC5	GeneBody;GeneBody
cg19094274	chr13	102858300	BIVM-ERCC5;ERCC5	GeneBody;GeneBody
cg19094269	chr13	102857471	BIVM-ERCC5;ERCC5	GeneBody;GeneBody
cg19094234	chr13	102854319	BIVM-ERCC5;ERCC5	GeneBody;GeneBody
cg19094232	chr13	102854154	BIVM-ERCC5;ERCC5	GeneBody;GeneBody
cg19094225	chr13	102853785	BIVM-ERCC5;ERCC5	GeneBody;GeneBody
cg19094224	chr13	102853589	BIVM-ERCC5;ERCC5	GeneBody;GeneBody
cg19094216	chr13	102852210	BIVM-ERCC5;ERCC5	GeneBody;GeneBody
cg22802108	chr17	63479012	ACE	distal_enhancer	S_Shore
cg22798344	chr17	63082657	TANC2	GeneBody
cg22797619	chr17	62968700	TANC2	GeneBody	S_Shore
cg22794483	chr17	62720848	MARCHF10;LOC105371855	GeneBody;GeneBody
cg22793440	chr17	62672551	MRC2	GeneBody
cg22779919	chr17	61463650	TBX4	GeneBody	S_Shore
cg22771407	chr17	60720974	RPL36AP46	distal_enhancer
cg22770271	chr17	60638795	RNU6-623P	distal_enhancer
cg22769342	chr17	60577702	RPSAP66	distal_enhancer
cg22769278	chr17	60569991	RPSAP66	distal_enhancer
cg22765009	chr17	60175036	CA4	other_regul_region
cg22764866	chr17	60163224	CA4	distal_enhancer
cg22764465	chr17	60143235			S_Shelf;S_Shore
cg22761717	chr17	59914647	RPS29P21	distal_enhancer
cg22760735	chr17	59853513	RNU6-450P	distal_enhancer
cg22755911	chr17	59440949	RP11-567L7.5	distal_enhancer
cg22743194	chr17	58447665	SETP3	other_regul_region
cg22741643	chr17	58308296	TSPOAP1	GeneBody
cg22740428	chr17	58210980	MKS1	GeneBody
cg22735656	chr17	57858031	MRPS23	distal_enhancer	N_Shelf
cg22734243	chr17	57747714	CCDC182	distal_enhancer
cg22732469	chr17	57598171	MSI2	GeneBody
cg22720916	chr17	56679415
cg22720706	chr17	56653999	NOG	distal_enhancer
cg22719145	chr17	56499882	ANKFN1	GeneBody
cg22714196	chr17	55718337	TMEM100	distal_enhancer
cg22713674	chr17	55641926	LOC101927389	GeneBody
cg22712992	chr17	55549370	GARS1P1	other_regul_region
cg22712782	chr17	55527845	SMIM36	distal_enhancer
cg22711047	chr17	55348951
cg22710555	chr17	55296244	HLF	GeneBody
cg22707470	chr17	54891400	TOM1L1	other_regul_region
cg22706579	chr17	54754846	ARL2BPP8	other_regul_region
cg22704885	chr17	54426356	ISCA1P3	other_regul_region
cg22703477	chr17	54172814
cg22691608	chr17	52106808	CA10	distal_enhancer
cg22687432	chr17	51461831	RPL7P48	promoter
cg22686662	chr17	51371873	LINC02073	distal_enhancer
cg22681861	chr17	50957382
cg22681735	chr17	50950655	LOC124904029	GeneBody
cg22678953	chr17	50783173			S_Shore
cg22677669	chr17	50695284	Y_RNA	prox_enhancer
cg22676564	chr17	50626195	CACNA1G	GeneBody
cg22673915	chr17	50501365
cg22671863	chr17	50362329
cg22668976	chr17	50169496	H1-9P	distal_enhancer
cg22668262	chr17	50140065	PPP1R9B	GeneBody
cg22667232	chr17	50087818	ITGA3	GeneBody
cg22667133	chr17	50080001	ITGA3	GeneBody
cg22665966	chr17	49998406			S_Shelf;S_Shore
cg22663358	chr17	49861106
cg22663039	chr17	49843941	TAC4	GeneBody
cg22661130	chr17	49695735	SLC35B1	distal_enhancer
cg22659122	chr17	49557641	RP5-1029K10.4	other_regul_region	S_Shore
cg22658955	chr17	49549021	NGFR-AS1	GeneBody
cg22658475	chr17	49514574	MIR6165	distal_enhancer	S_Shore
cg22655219	chr17	49290763	ZNF652	GeneBody
cg22648527	chr17	48884959	LOC105371814	GeneBody
cg22647159	chr17	48791348	TTLL6	distal_enhancer
cg22640072	chr17	48335973	SKAP1-AS2	distal_enhancer
cg22639555	chr17	48260211	SKAP1	GeneBody
cg22639372	chr17	48229061	RNU6-1152P	other_regul_region
cg22639006	chr17	48181618	SKAP1	GeneBody
cg22636205	chr17	48011452	LOC124904017	exon1	N_Shore
cg22635730	chr17	47978359	CDK5RAP3	GeneBody
cg22632812	chr17	47802613	OSBPL7	promoter
cg22632064	chr17	47742682	TBX21	distal_enhancer
cg22631575	chr17	47717773	TBX21	distal_enhancer
cg22631174	chr17	47698980	TBKBP1	distal_enhancer	S_Shelf;S_Shelf
cg22630621	chr17	47664453	KPNB1	distal_enhancer
cg22622039	chr17	46942712	GOSR2	distal_enhancer
cg22620678	chr17	46843164	WNT9B	promoter
cg22619548	chr17	46782371	WNT3	distal_enhancer
cg22615735	chr17	46287003	LRRC37A	distal_enhancer
cg22608628	chr17	45794935	CRHR1	other_regul_region
cg22600981	chr17	45284456	MAP3K14	distal_enhancer
cg22600840	chr17	45277371	MAP3K14	distal_enhancer
cg22600722	chr17	45271156	MAP3K14	GeneBody
cg22599904	chr17	45234977	FMNL1	GeneBody
cg22596730	chr17	45096560	NMT1	GeneBody
cg22594080	chr17	44961951	NMT1	other_regul_region	S_Shore
cg22593348	chr17	44920216	GFAP	distal_enhancer
cg22587515	chr17	44565856
cg22586880	chr17	44533577	FZD2	distal_enhancer
cg22586663	chr17	44523229	GPATCH8	promoter
cg22583726	chr17	44346015	GRN	prox_enhancer
cg22579584	chr17	44168511	ASB16	distal_enhancer
cg22578231	chr17	44098209	HDAC5	GeneBody
cg22577942	chr17	44084434	G6PC3	distal_enhancer
cg22577920	chr17	44083538	HDAC5	GeneBody
cg22577099	chr17	44041527	U3	distal_enhancer
cg22575255	chr17	43944332	PPY	prox_enhancer
cg22572384	chr17	43760581	SOST	prox_enhancer
cg22569519	chr17	43576639	ETV4	distal_enhancer
cg22566763	chr17	43394088	RNU6-1137P	prox_enhancer
cg22565700	chr17	43334285
cg22557439	chr17	42820134	MIR6781	distal_enhancer
cg22551429	chr17	42527379	PTP4A2P1	distal_enhancer
cg22551300	chr17	42520582	MIR5010	distal_enhancer
cg22545304	chr17	42163092	KCNH4	GeneBody
cg22544395	chr17	42117102	KAT2A	distal_enhancer	N_Shore
cg22542698	chr17	42025007	ZNF385C	distal_enhancer
cg22541589	chr17	41963375	ODAD4	GeneBody	N_Shelf
cg22536300	chr17	41696495	EIF1	distal_enhancer
cg22535956	chr17	41679221	EIF1	distal_enhancer
cg22533183	chr17	41497104
cg22528449	chr17	40909497	LOC105371777	GeneBody
cg22527367	chr17	40791987	KRT28	distal_enhancer
cg22525638	chr17	40615823
cg22524679	chr17	40533820	LOC107985090	GeneBody
cg22523296	chr17	40441165	RPL23AP75	prox_enhancer	N_Shore;N_Shelf
cg22522762	chr17	40399263	Y_RNA	distal_enhancer
cg22520922	chr17	40303337	RARA	distal_enhancer
cg22519259	chr17	40201939	MIR6867	distal_enhancer
cg22511350	chr17	39718692	ERBB2	GeneBody
cg22510555	chr17	39672310	PNMT	distal_enhancer	S_Shelf
cg22510124	chr17	39653982	TCAP	distal_enhancer
cg22507923	chr17	39527299	RNU6-233P	distal_enhancer
cg22502510	chr17	39207115	RPL19	distal_enhancer	N_Shelf
cg22494074	chr17	38735499	RNA5SP440	distal_enhancer
cg22490808	chr17	38584357	SRCIN1	GeneBody
cg22490748	chr17	38580030	SRCIN1	distal_enhancer	S_Shore
cg22488564	chr17	38485075	ARHGAP23	GeneBody
cg22487587	chr17	38444374	ARHGAP23	GeneBody
cg22487203	chr17	38423711	ARHGAP23	distal_enhancer
cg22486993	chr17	38415021	ARHGAP23	distal_enhancer
cg22485756	chr17	38334110	GPR179	distal_enhancer
cg22479500	chr17	37570754	SYNRG	other_regul_region
cg22474922	chr17	37220543	ACACA	GeneBody
cg22470420	chr17	36850121	LHX1-DT	distal_enhancer
cg22467334	chr17	36629460	MRM1	GeneBody
cg22459941	chr17	36009474	LOC107985068	GeneBody
cg22458074	chr17	35849568
cg22456390	chr17	35747642	GAS2L2	distal_enhancer
cg22454102	chr17	35539555
cg22449664	chr17	35118415	RAD51L3-RFFL;RAD51D	GeneBody;GeneBody	N_Shore
cg22448209	chr17	34998249	LIG3	distal_enhancer
cg22447206	chr17	34892877	LOC105371742	GeneBody
cg22442840	chr17	34443873
cg22440857	chr17	34171228	LINC01989	GeneBody
cg22440127	chr17	34081429	ASIC2;LOC107985035	GeneBody;GeneBody
cg22437357	chr17	33725840	ASIC2;LOC124903984	GeneBody;GeneBody
cg22436649	chr17	33648402	ASIC2	GeneBody
cg22435631	chr17	33521999	AA06	distal_enhancer
cg22431472	chr17	33050092	ASIC2	GeneBody
cg22428797	chr17	32783620	Y_RNA	distal_enhancer
cg22428572	chr17	32755512	Y_RNA	distal_enhancer
cg22426065	chr17	32497682	MYO1D;LOC124903982	GeneBody;GeneBody	S_Shore
cg22425317	chr17	32462708	PSMD11	GeneBody
cg22423422	chr17	32319606	RHBDL3	GeneBody
cg22422149	chr17	32253255	LOC124903979	GeneBody
cg22421594	chr17	32203580	RHOT1	GeneBody
cg22417342	chr17	31912798	UTP6	distal_enhancer
cg22412230	chr17	31526556	RAB11FIP4	GeneBody
cg22410784	chr17	31446657	RAB11FIP4	GeneBody
cg22409671	chr17	31389457	RAB11FIP4	distal_enhancer	N_Shore
cg22407026	chr17	31068523
cg22393899	chr17	30093658	NSRP1	distal_enhancer
cg22389594	chr17	29619148	CORO6	TSS1500	S_Shore;N_Shelf
cg22388871	chr17	29594329	ANKRD13B	prox_enhancer	S_Shelf;S_Shore
cg22388430	chr17	29585348	GIT1	distal_enhancer	N_Shelf
cg22381552	chr17	29124418	MYO18A	GeneBody
cg22381434	chr17	29117270	MYO18A	GeneBody
cg22381405	chr17	29116229	MYO18A	GeneBody
cg22381319	chr17	29111980	MYO18A	GeneBody
cg22378894	chr17	28953623	PHF12	distal_enhancer	S_Shore;S_Shore
cg22378300	chr17	28916475	PHF12	GeneBody
cg22372912	chr17	28644278	KIAA0100;BLTP2	prox_enhancer;prox_enhancer	N_Shore
cg22362440	chr17	27760321	LGALS9DP	distal_enhancer
cg22362221	chr17	27748384	LGALS9DP	other_regul_region
cg22360828	chr17	27609779	KSR1	promoter
cg22360703	chr17	27603153	KSR1	GeneBody	N_Shelf
cg22360689	chr17	27601951	KSR1	distal_enhancer	N_Shelf
cg22360238	chr17	27569314	KSR1	distal_enhancer
cg22359305	chr17	27494297	KSR1	distal_enhancer
cg22358426	chr17	27431106	TBC1D3P5	promoter
cg22357971	chr17	27388736
cg22356159	chr17	27245268
cg22314577	chr17	21239910	RN7SL426P	distal_enhancer
cg22311157	chr17	21020543	USP22	GeneBody
cg22302487	chr17	20226745	SPECC1	GeneBody
cg22301419	chr17	20122027	RNU6-258P	distal_enhancer
cg22301374	chr17	20116905	KCTD9P1	distal_enhancer
cg22296607	chr17	19766656
cg22296552	chr17	19762621
cg22294677	chr17	19646102	ALDH3A2	distal_enhancer	N_Shore
cg22289702	chr17	19322126	EPN2	GeneBody
cg22284911	chr17	18961000	SLC5A10	GeneBody
cg22276546	chr17	18319986	SMCR8	distal_enhancer
cg22275049	chr17	18248571	FLII	distal_enhancer	S_Shore
cg22271941	chr17	18093998	DRG2	distal_enhancer
cg22270398	chr17	17994285	BRI3P3	distal_enhancer
cg22269715	chr17	17951182	TOM1L2	GeneBody
cg22269423	chr17	17919662	TOM1L2	GeneBody
cg22268703	chr17	17860389	TOM1L2	GeneBody
cg22262612	chr17	17570579	PEMT	GeneBody
cg22258651	chr17	17354656	RPL13P12	distal_enhancer
cg22254428	chr17	17142022	RNU6-767P	distal_enhancer
cg22252275	chr17	17001939
cg22251090	chr17	16916020	TBC1D27P;TBC1D27	distal_enhancer;distal_enhancer
cg22250558	chr17	16873260
cg22246346	chr17	16521477
cg22245174	chr17	16453483	SNORD65	distal_enhancer
cg22244715	chr17	16428391	TRPV2	GeneBody
cg22228776	chr17	15248283	MIR4731	distal_enhancer
cg22228638	chr17	15233290	MIR4731	distal_enhancer
cg22228448	chr17	15213971	MIR4731	other_regul_region
cg22227299	chr17	15092174
cg22225682	chr17	14926593	RPL23AP76	other_regul_region
cg22225464	chr17	14886566	LINC02096	promoter
cg22206573	chr17	12928745	ARHGAP44	GeneBody
cg22200582	chr17	12342733
cg22199808	chr17	12256533
cg22197199	chr17	11987000	ZNF18	GeneBody
cg22197150	chr17	11981199	ZNF18	GeneBody
cg22196639	chr17	11936174	DNAH9	GeneBody
cg22185792	chr17	10876184	RPL15P21	other_regul_region
cg22184154	chr17	10737405	TMEM220	distal_enhancer
cg22182574	chr17	10631231	CTC-297N7.7	distal_enhancer
cg22182283	chr17	10616601	CTC-297N7.7	distal_enhancer
cg22182247	chr17	10614666	CTC-297N7.7	distal_enhancer
cg22179981	chr17	10357995	MYH13	other_regul_region
cg19224711	chr13	113864486	GAS6	TSS1500	S_Shore
cg19224708	chr13	113864270	GAS6-DT	prox_enhancer	S_Shore
cg19224707	chr13	113864251	GAS6-DT	prox_enhancer	S_Shore
cg19224519	chr13	113862808	GAS6-DT	TSS1500	N_Shore
cg19224515	chr13	113862583	GAS6	prox_enhancer	N_Shore
cg19224514	chr13	113862564	GAS6	prox_enhancer	N_Shore
cg19224510	chr13	113862414	GAS6	prox_enhancer	N_Shore
cg19224509	chr13	113862410	GAS6	prox_enhancer	N_Shore
cg19224508	chr13	113862404	GAS6	prox_enhancer	N_Shore
cg19224507	chr13	113862401	GAS6	prox_enhancer	N_Shore
cg19224506	chr13	113862381	GAS6	prox_enhancer	N_Shore
cg19224505	chr13	113862352	GAS6	prox_enhancer	N_Shore
cg19224497	chr13	113862211	GAS6	prox_enhancer	N_Shore
cg19224494	chr13	113862013	GAS6	distal_enhancer	N_Shore
cg19224493	chr13	113861942	GAS6	distal_enhancer	N_Shore
cg19224487	chr13	113861745	GAS6	distal_enhancer	N_Shore
cg19224480	chr13	113861259	GAS6	distal_enhancer	N_Shore
cg19224477	chr13	113861093	GAS6	distal_enhancer	N_Shore
cg19224476	chr13	113861082	GAS6	distal_enhancer	N_Shore
cg19224467	chr13	113860610	GAS6	distal_enhancer	N_Shelf
cg19224466	chr13	113860523	GAS6	GeneBody	N_Shelf
cg19224465	chr13	113860457	GAS6	GeneBody	N_Shelf
cg19224463	chr13	113860372	GAS6	distal_enhancer	N_Shelf
cg19224461	chr13	113860287	GAS6	distal_enhancer	N_Shelf
cg19224460	chr13	113860230	GAS6	distal_enhancer	N_Shelf
cg19224457	chr13	113860091	GAS6	GeneBody	N_Shelf
cg19224456	chr13	113860070	GAS6	GeneBody	N_Shelf
cg19224450	chr13	113859063	GAS6	GeneBody	N_Shelf
cg19224448	chr13	113858762	GAS6	GeneBody
cg19224446	chr13	113858544	GAS6	GeneBody
cg19224445	chr13	113858346	GAS6	distal_enhancer
cg19224444	chr13	113858109	GAS6	GeneBody
cg19224431	chr13	113857815	GAS6	distal_enhancer
cg19224428	chr13	113857759	GAS6	distal_enhancer
cg19224425	chr13	113857655	GAS6	GeneBody
cg19224424	chr13	113857595	GAS6	GeneBody
cg19224422	chr13	113857413	GAS6	GeneBody
cg19224418	chr13	113856955	GAS6	distal_enhancer
cg19224416	chr13	113856849	GAS6	distal_enhancer
cg19224407	chr13	113856577	GAS6	distal_enhancer
cg19224383	chr13	113855779	GAS6	distal_enhancer
cg19224374	chr13	113855627	GAS6	distal_enhancer
cg19224370	chr13	113855523	GAS6	distal_enhancer
cg19224364	chr13	113855410	GAS6	distal_enhancer
cg19224362	chr13	113855325	GAS6	distal_enhancer
cg19224358	chr13	113855177	GAS6	distal_enhancer
cg19224338	chr13	113854584	GAS6	GeneBody
cg19224333	chr13	113854428	GAS6	distal_enhancer
cg19224312	chr13	113853813	GAS6	distal_enhancer
cg19224306	chr13	113853352	GAS6	distal_enhancer
cg19224303	chr13	113853208	GAS6	distal_enhancer
cg19224291	chr13	113852667	GAS6	distal_enhancer
cg19224289	chr13	113852573	GAS6	distal_enhancer
cg19224275	chr13	113852288	GAS6	GeneBody
cg19224273	chr13	113852154	GAS6	distal_enhancer
cg19224272	chr13	113852104	GAS6	distal_enhancer
cg19224242	chr13	113849257	GAS6	distal_enhancer
cg19224224	chr13	113848427	GAS6	GeneBody
cg19224219	chr13	113848164	GAS6	distal_enhancer
cg19224217	chr13	113848096	GAS6	distal_enhancer
cg19224215	chr13	113847992	GAS6	GeneBody
cg19224213	chr13	113847939	GAS6	GeneBody
cg19224210	chr13	113847829	GAS6	GeneBody
cg19224169	chr13	113846724	GAS6	distal_enhancer	S_Shelf
cg19224168	chr13	113846664	GAS6	distal_enhancer	S_Shelf
cg19224165	chr13	113846542	GAS6	distal_enhancer	S_Shelf
cg19224155	chr13	113846263	GAS6	distal_enhancer	S_Shelf
cg19224128	chr13	113845271	GAS6	GeneBody	S_Shore
cg19224126	chr13	113845256	GAS6	GeneBody	S_Shore
cg19224125	chr13	113845242	GAS6	GeneBody	S_Shore
cg19224118	chr13	113844883	GAS6	GeneBody	S_Shore
cg19224102	chr13	113844399	GAS6	distal_enhancer	S_Shore
cg19224101	chr13	113844396	GAS6	distal_enhancer	S_Shore
cg19224097	chr13	113844288	GAS6	distal_enhancer	S_Shore
cg19224086	chr13	113843891	GAS6	distal_enhancer	S_Shore
cg19224085	chr13	113843864	GAS6	GeneBody	S_Shore
cg19224045	chr13	113843029	GAS6	GeneBody	N_Shore
cg19224040	chr13	113842767	GAS6	distal_enhancer	N_Shore
cg19224038	chr13	113842756	GAS6-AS1;GAS6	GeneBody;GeneBody	N_Shore
cg19224036	chr13	113842669	GAS6	distal_enhancer	N_Shore
cg19224015	chr13	113842305	GAS6	distal_enhancer	N_Shore
cg19224013	chr13	113842296	GAS6	distal_enhancer	N_Shore
cg19223970	chr13	113841145	GAS6	distal_enhancer	N_Shelf
cg19223968	chr13	113841102	GAS6	distal_enhancer	N_Shelf
cg19223965	chr13	113841040	GAS6	distal_enhancer	N_Shelf
cg19223963	chr13	113841005	GAS6-AS1;GAS6	GeneBody;GeneBody	N_Shelf
cg19223957	chr13	113840771	GAS6	distal_enhancer	N_Shelf
cg19223953	chr13	113840680	GAS6	distal_enhancer	N_Shelf
cg19223951	chr13	113840645	GAS6	distal_enhancer	N_Shelf
cg19223948	chr13	113840591	GAS6	distal_enhancer	N_Shelf
cg19223946	chr13	113840558	GAS6	distal_enhancer	N_Shelf
cg19223927	chr13	113839900	GAS6-AS1	distal_enhancer	N_Shelf
cg19223926	chr13	113839831	GAS6-AS1	distal_enhancer	N_Shelf
cg19223925	chr13	113839818	GAS6-AS1	distal_enhancer	N_Shelf
cg19223922	chr13	113839723	GAS6-AS1;GAS6	GeneBody;GeneBody	N_Shelf
cg19223917	chr13	113839641	GAS6-AS1;GAS6	GeneBody;GeneBody	S_Shelf;N_Shelf
cg19223889	chr13	113838183	GAS6-AS1	distal_enhancer	S_Shelf;S_Shelf
cg19223878	chr13	113837839	GAS6-AS1	distal_enhancer	S_Shelf;S_Shelf
cg19223877	chr13	113837799	GAS6-AS1	distal_enhancer	S_Shelf;S_Shelf
cg19223876	chr13	113837708	GAS6-AS1;GAS6	GeneBody;GeneBody	S_Shelf;S_Shelf
cg19223874	chr13	113837705	GAS6-AS1;GAS6	GeneBody;GeneBody	S_Shelf;S_Shelf
cg19223872	chr13	113837536	GAS6-AS1	distal_enhancer	S_Shelf;S_Shore
cg19223871	chr13	113837534	GAS6-AS1	distal_enhancer	S_Shelf;S_Shore
cg19223868	chr13	113837450	GAS6-AS1;GAS6	GeneBody;GeneBody	S_Shelf;S_Shore
cg19223867	chr13	113837427	GAS6-AS1;GAS6	GeneBody;GeneBody	S_Shelf;S_Shore
cg19223866	chr13	113837394	GAS6-AS1	distal_enhancer	S_Shelf;S_Shore
cg19223865	chr13	113837369	GAS6-AS1	distal_enhancer	S_Shelf;S_Shore
cg19223861	chr13	113837151	GAS6-AS1	distal_enhancer	S_Shelf;S_Shore
cg19223858	chr13	113837046	GAS6-AS1;GAS6	GeneBody;GeneBody	S_Shelf;S_Shore
cg19223843	chr13	113835962	GAS6-AS1	distal_enhancer	S_Shelf;S_Shore;S_Shore
cg19223803	chr13	113835337	GAS6-AS1;GAS6	GeneBody;GeneBody	N_Shore;S_Shelf;S_Shore
cg19223685	chr13	113832671	GAS6-AS1	distal_enhancer	S_Shore;N_Shore;N_Shelf
cg19223621	chr13	113831162	GAS6-AS1;GAS6	GeneBody;GeneBody	N_Shore;N_Shelf
cg19223613	chr13	113830974	GAS6-AS1	distal_enhancer	N_Shore;N_Shelf
cg19223578	chr13	113829308	GAS6-AS1;GAS6	GeneBody;GeneBody	S_Shelf;N_Shelf
cg19223403	chr13	113825478	GAS6-AS1	distal_enhancer	S_Shore;S_Shore;N_Shore
cg19223330	chr13	113823680	GAS6-AS1;GAS6	GeneBody;GeneBody	S_Shelf;S_Shore;N_Shore;N_Shelf
cg19223276	chr13	113822707	GAS6-AS1	distal_enhancer	S_Shelf;S_Shore;N_Shore;N_Shore;N_Shelf
cg19223275	chr13	113822677	GAS6-AS1;GAS6	GeneBody;GeneBody	S_Shelf;S_Shore;N_Shore;N_Shore;N_Shelf
cg19223272	chr13	113822582	GAS6-AS1	distal_enhancer	S_Shelf;S_Shore;N_Shore;N_Shore;N_Shelf
cg19223270	chr13	113822556	GAS6-AS1	distal_enhancer	S_Shelf;S_Shore;N_Shore;N_Shore;N_Shelf
cg19223261	chr13	113822231	GAS6-AS1;GAS6	GeneBody;GeneBody	S_Shelf;S_Shore;N_Shore;N_Shore
cg19223144	chr13	113820320	GAS6-AS1;LOC124903220	GeneBody;GeneBody	N_Shelf;S_Shore;N_Shore;N_Shelf
cg19223143	chr13	113820313	GAS6-AS1;LOC124903220	GeneBody;GeneBody	N_Shelf;S_Shore;N_Shore;N_Shelf
cg19223131	chr13	113820014	GAS6-AS1;LOC124903220	GeneBody;GeneBody	S_Shore;N_Shore;N_Shelf
cg19223128	chr13	113819949	GAS6-AS1	distal_enhancer	S_Shore;N_Shore;N_Shelf
cg19223088	chr13	113819110	GAS6-AS1	distal_enhancer	S_Shore;N_Shore
cg19223012	chr13	113817907	GAS6-AS1	distal_enhancer	N_Shore;N_Shelf
cg19223008	chr13	113817683	GAS6-AS1	distal_enhancer	N_Shore;N_Shelf
cg19222996	chr13	113817163	GAS6-AS1	prox_enhancer	S_Shelf;N_Shore;N_Shelf
cg19222995	chr13	113817137	GAS6-AS1	prox_enhancer	S_Shelf;N_Shore;N_Shelf
cg19222994	chr13	113817103	GAS6-AS1	prox_enhancer	S_Shelf;N_Shore;N_Shelf
cg19222993	chr13	113817065	GAS6-AS1	prox_enhancer	S_Shelf;N_Shore;N_Shelf
cg19222990	chr13	113817008	GAS6-AS1	prox_enhancer	S_Shelf;N_Shore;N_Shelf
cg19222989	chr13	113817001	GAS6-AS1	prox_enhancer	S_Shelf;N_Shore;N_Shelf
cg19222988	chr13	113816967	TMEM255B;GAS6-AS1	GeneBody;GeneBody	S_Shelf;N_Shore;N_Shelf
cg19222987	chr13	113816942	TMEM255B;GAS6-AS1	GeneBody;GeneBody	S_Shelf;N_Shore;N_Shelf
cg19222926	chr13	113815478	GAS6-AS1	promoter	S_Shelf;N_Shelf
cg19222900	chr13	113814655	GAS6-AS1	prox_enhancer	S_Shore;N_Shelf
cg19222893	chr13	113814534	GAS6-AS1	prox_enhancer	S_Shore;N_Shelf
cg19222864	chr13	113813712	GAS6-AS1	prox_enhancer	S_Shore
cg19222861	chr13	113813641	TMEM255B	GeneBody	S_Shore
cg19222833	chr13	113813036	TMEM255B	GeneBody	N_Shore
cg19222722	chr13	113810099	GAS6-AS1	promoter	S_Shelf;N_Shelf
cg19222716	chr13	113809647	TMEM255B	GeneBody	S_Shore;N_Shelf
cg19222697	chr13	113808045	GAS6-AS1	promoter	S_Shelf;S_Shore
cg19222628	chr13	113806429	GAS6-AS1	promoter	S_Shelf;S_Shore;N_Shore
cg19222625	chr13	113806330	GAS6-AS1	promoter	S_Shelf;S_Shore;N_Shore
cg19222596	chr13	113805618	GAS6-AS1	distal_enhancer	S_Shelf;S_Shore;N_Shore
cg19222590	chr13	113805429	TMEM255B	GeneBody	S_Shelf;S_Shore;N_Shore
cg19222423	chr13	113801966	GAS6-AS1	distal_enhancer	N_Shore;N_Shelf
cg19222401	chr13	113801619	GAS6-AS1	distal_enhancer	N_Shore;N_Shelf
cg19222085	chr13	113791264	GAS6-AS1	other_regul_region	N_Shelf
cg19222074	chr13	113790853	TMEM255B	GeneBody
cg19222068	chr13	113790661	TMEM255B	GeneBody
cg19222047	chr13	113790053	TMEM255B	GeneBody
cg19222042	chr13	113789925	GAS6-AS1	other_regul_region
cg19222040	chr13	113789861	GAS6-AS1	other_regul_region
cg19221916	chr13	113784496	TMEM255B	distal_enhancer
cg19221897	chr13	113783348	TMEM255B	GeneBody
cg19221830	chr13	113778317	TMEM255B	GeneBody
cg19221819	chr13	113777936	TMEM255B	GeneBody
cg19221810	chr13	113777602	TMEM255B	distal_enhancer
cg19221765	chr13	113776287	TMEM255B	GeneBody
cg19221294	chr13	113756650	TMEM255B	other_regul_region	S_Shelf;N_Shelf;N_Shelf
cg19221284	chr13	113756505			S_Shelf;N_Shelf;N_Shelf
cg19221220	chr13	113753479	LINC00552	distal_enhancer	S_Shore
cg19221040	chr13	113750112	LINC00552	other_regul_region	N_Shore
cg19221039	chr13	113750100	LINC00552	other_regul_region	N_Shore
cg19221034	chr13	113749903	LINC00552	exon1	N_Shelf
cg19221031	chr13	113749847	LINC00552	exon1	N_Shelf
cg19220985	chr13	113748513	LINC00552	distal_enhancer	N_Shelf
cg19220966	chr13	113748036	LOC105377805	GeneBody	N_Shelf
cg19220918	chr13	113746885	LOC105377805	GeneBody
cg19220791	chr13	113742213	LINC00552	distal_enhancer
cg19220788	chr13	113742106	LINC00552	distal_enhancer
cg19220778	chr13	113741508	LINC00552	distal_enhancer
cg19220741	chr13	113740704	LINC00552	distal_enhancer
cg19220735	chr13	113740375
cg19220688	chr13	113739048			S_Shelf
cg19220550	chr13	113734502	LINC00552	promoter	N_Shore
cg19220539	chr13	113734071	GRK1	GeneBody	S_Shelf;N_Shore
cg19220475	chr13	113732975	GRK1	GeneBody	S_Shelf;N_Shelf
cg19220463	chr13	113732670	LINC00552	promoter	S_Shelf;N_Shelf
cg19220428	chr13	113731532	LINC00552	other_regul_region	S_Shore;N_Shelf
cg19220346	chr13	113729706	LINC00552	distal_enhancer	S_Shelf;N_Shore
cg19220329	chr13	113729118	GRK1	GeneBody	S_Shelf;N_Shore
cg19162723	chr13	110610231	NAXD;CARKD	distal_enhancer;distal_enhancer
cg19162722	chr13	110610142	NAXD;CARKD	distal_enhancer;distal_enhancer
cg19162721	chr13	110610094	NAXD;CARKD	distal_enhancer;distal_enhancer
cg19162720	chr13	110610026	NAXD;CARKD	distal_enhancer;distal_enhancer
cg19162719	chr13	110609957	NAXD;CARKD	distal_enhancer;distal_enhancer
cg19144882	chr13	109265917	LINC03061	GeneBody
cg19144874	chr13	109265542	LINC03061	exon1
cg19144872	chr13	109265530	LINC03061	exon1
cg19144871	chr13	109265513	LINC03061	exon1
cg19144861	chr13	109265120	LINC03061	TSS1500
cg19144859	chr13	109264954	LINC03061	TSS1500
cg19144856	chr13	109264740	LINC03061	TSS1500
cg19128694	chr13	107247942	SNORD31B	distal_enhancer
cg19128647	chr13	107241654	SNORD31B	distal_enhancer
cg19128631	chr13	107240610	NALF1	GeneBody
cg19128576	chr13	107232699	NALF1	GeneBody
cg19128565	chr13	107232166	SNORD31B	distal_enhancer
cg19128558	chr13	107231738	NALF1	GeneBody
cg19127433	chr13	107103868
cg19127422	chr13	107101392
cg19127413	chr13	107100607
cg19127411	chr13	107100173
cg19127408	chr13	107099908
cg19127402	chr13	107098380
cg19127400	chr13	107098160
cg19126329	chr13	106966038
cg19126325	chr13	106964560
cg19126313	chr13	106962401
cg19126306	chr13	106961097
cg19126289	chr13	106958780
cg19126286	chr13	106958402
cg19126272	chr13	106956459
cg19126268	chr13	106955818
cg19105165	chr13	104391103
cg19105164	chr13	104391038
cg19105141	chr13	104388663
cg19105139	chr13	104388431
cg19105138	chr13	104388395
cg19105100	chr13	104380762
cg19105094	chr13	104379203
cg19103653	chr13	104172854
cg19103641	chr13	104171190
cg19103638	chr13	104171003
cg19103635	chr13	104170752
cg19103623	chr13	104168612
cg19103608	chr13	104166101
cg11597027	chr7	115725748
cg11597024	chr7	115725171
cg11596998	chr7	115719355
cg11596997	chr7	115719318
cg11596957	chr7	115716006
cg11596948	chr7	115713788
cg11587194	chr7	114007460	FOXP2	distal_enhancer
cg11587193	chr7	114007260	FOXP2	distal_enhancer
cg11587170	chr7	114005127
cg11587159	chr7	114003599
cg11587158	chr7	114003378
cg11587149	chr7	114000368
cg11587138	chr7	113996706	PPP1R3A	distal_enhancer
cg11586458	chr7	113851093
cg11586425	chr7	113844545
cg11586417	chr7	113842946
cg11586412	chr7	113841742	PPP1R3A	distal_enhancer
cg11586399	chr7	113839104
cg11586383	chr7	113836133
cg11586379	chr7	113835729
cg11564182	chr7	110295053
cg11564158	chr7	110292162
cg11564142	chr7	110288470
cg11564121	chr7	110285452
cg11564117	chr7	110285320
cg11564091	chr7	110281573
cg11564083	chr7	110279990
cg11562926	chr7	110067038	RPL3P8	other_regul_region
cg11562866	chr7	110053964
cg11562861	chr7	110053128
cg11562840	chr7	110049310
cg11562826	chr7	110044718
cg11562822	chr7	110043840	RPL3P8	promoter
cg11561308	chr7	109760966
cg11561304	chr7	109759476
cg11561299	chr7	109759283
cg11561286	chr7	109754012
cg11561262	chr7	109750919
cg11561249	chr7	109748347
cg11561227	chr7	109744422
cg11561224	chr7	109744056
cg11556124	chr7	108773408
cg11556116	chr7	108771936
cg11556110	chr7	108770647
cg11556098	chr7	108767869
cg11556091	chr7	108766577
cg11556086	chr7	108764890
cg11556080	chr7	108763611
cg11537529	chr7	106461167
cg11537526	chr7	106461039
cg11537524	chr7	106460925
cg11537514	chr7	106459879
cg11537513	chr7	106459819
cg11537506	chr7	106459005
cg11503725	chr7	102609946	RASA4	other_regul_region
cg11478988	chr7	101294776	LNCPRESS1	distal_enhancer
cg11478977	chr7	101294032	AZGP1P2	distal_enhancer
cg11478968	chr7	101293481	AZGP1P2	distal_enhancer
cg11478966	chr7	101293421	AZGP1P2	distal_enhancer
cg11478961	chr7	101293126
cg11414809	chr7	97402086	AP1S2P1	distal_enhancer
cg11414808	chr7	97401745	AP1S2P1	distal_enhancer
cg11414788	chr7	97400177	LOC105375416	GeneBody
cg11414786	chr7	97399503	AP1S2P1	distal_enhancer
cg11414782	chr7	97398635	LOC105375416	GeneBody
cg11414760	chr7	97393491	LOC105375416	GeneBody
cg26622816	chrX	2703450	CD99	distal_enhancer
cg26622812	chrX	2703357	CD99	distal_enhancer
cg26622809	chrX	2703286	CD99	distal_enhancer
cg26622805	chrX	2703206	CD99	distal_enhancer
cg26622804	chrX	2703164	CD99	distal_enhancer
cg26622764	chrX	2699949	CD99	GeneBody
cg26622762	chrX	2699874	CD99	GeneBody
cg26622742	chrX	2698870	CD99	distal_enhancer
cg26622721	chrX	2697603	CD99	distal_enhancer
cg26622715	chrX	2697272	CD99	GeneBody
cg26622709	chrX	2696945	CD99	distal_enhancer
cg26622684	chrX	2695064	CD99	distal_enhancer	S_Shelf
cg26622680	chrX	2694986	CD99	distal_enhancer	S_Shelf
cg26622652	chrX	2694080	CD99	GeneBody	S_Shelf
cg26622645	chrX	2693593	CD99	distal_enhancer	S_Shore
cg26622643	chrX	2693531	CD99	distal_enhancer	S_Shore
cg26622640	chrX	2693222	CD99	prox_enhancer	S_Shore
cg26622638	chrX	2693205	CD99	prox_enhancer	S_Shore
cg26622441	chrX	2689555			N_Shore
cg26622439	chrX	2689492			N_Shore
cg26622347	chrX	2684860
cg26622326	chrX	2683637
cg26622312	chrX	2682537
cg26622311	chrX	2682398
cg26622284	chrX	2679719	CD99	distal_enhancer
cg26622273	chrX	2678879	CD99	distal_enhancer
cg26622247	chrX	2677017	CD99	distal_enhancer
cg26622193	chrX	2673902	CD99	other_regul_region
cg26622134	chrX	2670193
cg26622126	chrX	2669056
cg26622118	chrX	2668753
cg26622105	chrX	2668222
cg26622101	chrX	2668051
cg26622067	chrX	2665657	CD99	distal_enhancer
cg26622020	chrX	2662721	CD99	distal_enhancer
cg26622001	chrX	2661528
cg26621999	chrX	2661328
cg26621967	chrX	2659028
cg26621889	chrX	2653831	CD99P1	GeneBody
cg26621388	chrX	2611649	CD99P1	GeneBody	S_Shore
cg26621387	chrX	2611633	CD99P1	GeneBody	S_Shore
cg26621218	chrX	2606737	LINC03112	distal_enhancer	N_Shelf
cg26621217	chrX	2606674	LINC03112	distal_enhancer	N_Shelf
cg26621166	chrX	2603195	LINC03112	GeneBody
cg26621165	chrX	2603137	LINC03112	GeneBody
cg26621118	chrX	2600291	LINC03112	GeneBody
cg26621110	chrX	2599743	LINC03112	distal_enhancer
cg26621082	chrX	2597767	LINC03112	GeneBody
cg26621035	chrX	2593881	LINC03112	distal_enhancer
cg26620677	chrX	2582538	LINC03112	distal_enhancer	N_Shore
cg26620495	chrX	2573191	LINC03112	GeneBody
cg26620216	chrX	2552587	DHRSX;ZBED1	distal_enhancer;distal_enhancer
cg26620183	chrX	2550824	DHRSX;ZBED1	distal_enhancer;distal_enhancer
cg26620170	chrX	2550111	DHRSX;ZBED1	distal_enhancer;distal_enhancer
cg26620127	chrX	2546930
cg26620104	chrX	2543878
cg26620100	chrX	2543521
cg26620078	chrX	2542298
cg26620000	chrX	2538204	DHRSX;ZBED1	distal_enhancer;distal_enhancer
cg26619845	chrX	2528381
cg26619825	chrX	2527646
cg26619809	chrX	2526526	DHRSX;ZBED1	distal_enhancer;distal_enhancer
cg26619802	chrX	2525738
cg26619798	chrX	2525490
cg26619794	chrX	2525112
cg26619774	chrX	2523882
cg26619746	chrX	2522894
cg26619734	chrX	2522262	DHRSX;ZBED1	distal_enhancer;distal_enhancer
cg26619733	chrX	2522230	DHRSX;ZBED1	distal_enhancer;distal_enhancer
cg26619721	chrX	2521582	DHRSX;ZBED1	distal_enhancer;distal_enhancer
cg26619718	chrX	2521460	DHRSX;ZBED1	distal_enhancer;distal_enhancer
cg26619717	chrX	2521428	DHRSX;ZBED1	distal_enhancer;distal_enhancer
cg26619677	chrX	2518393
cg26619676	chrX	2518389
cg26619645	chrX	2515566
cg26619634	chrX	2514849	DHRSX;ZBED1	distal_enhancer;distal_enhancer
cg26619592	chrX	2512425
cg26619590	chrX	2512057	DHRSX;ZBED1	distal_enhancer;distal_enhancer
cg26619539	chrX	2508532
cg26619537	chrX	2508438	DHRSX;ZBED1	distal_enhancer;distal_enhancer
cg26619524	chrX	2507441	DHRSX;ZBED1	distal_enhancer;distal_enhancer
cg26619513	chrX	2506415
cg26619506	chrX	2506000
cg26619495	chrX	2505427	DHRSX;ZBED1	distal_enhancer;distal_enhancer
cg26619472	chrX	2504246			S_Shelf
cg26619454	chrX	2502986	DHRSX;ZBED1	prox_enhancer;prox_enhancer	S_Shore
cg26619453	chrX	2502970	DHRSX;ZBED1	prox_enhancer;prox_enhancer	S_Shore
cg26619450	chrX	2502895	DHRSX;ZBED1	prox_enhancer;prox_enhancer	S_Shore
cg26619441	chrX	2502078	DHRSX;ZBED1	prox_enhancer;prox_enhancer	S_Shore
cg26619426	chrX	2501054	DHRSX;ZBED1	promoter;promoter	Island
cg26619305	chrX	2500132	ZBED1	prox_enhancer	N_Shore
cg26619304	chrX	2500102	ZBED1	prox_enhancer	N_Shore
cg26619290	chrX	2499325	DHRSX;ZBED1	GeneBody;GeneBody	N_Shore
cg26619289	chrX	2499218	ZBED1	prox_enhancer	N_Shore
cg26619288	chrX	2499189	ZBED1	prox_enhancer	N_Shore
cg26619282	chrX	2498847	ZBED1	prox_enhancer	N_Shore
cg26619281	chrX	2498813	ZBED1	prox_enhancer	N_Shore
cg26619271	chrX	2498349	ZBED1	distal_enhancer	N_Shore
cg26619268	chrX	2497960	DHRSX;ZBED1	GeneBody;GeneBody	N_Shelf
cg26619266	chrX	2497608	DHRSX;ZBED1	GeneBody;GeneBody	N_Shelf
cg26619265	chrX	2497380	ZBED1	distal_enhancer	N_Shelf
cg26619240	chrX	2495897	ZBED1	distal_enhancer
cg26619238	chrX	2495831	ZBED1	distal_enhancer
cg26619237	chrX	2495823	ZBED1	distal_enhancer
cg26619208	chrX	2493707	DHRSX;ZBED1	GeneBody;GeneBody	S_Shelf;S_Shelf
cg26619185	chrX	2492783	ZBED1	distal_enhancer	S_Shelf;S_Shore
cg26619165	chrX	2491361	ZBED1	distal_enhancer	S_Shore;S_Shore
cg26618990	chrX	2488625	DHRSX;ZBED1	GeneBody;GeneBody	N_Shore;N_Shelf
cg26618963	chrX	2487924	DHRSX;ZBED1	GeneBody;GeneBody	N_Shore;N_Shelf
cg26618931	chrX	2487025	ZBED1	distal_enhancer	N_Shore;N_Shelf
cg26618927	chrX	2486898	ZBED1	distal_enhancer	N_Shore;N_Shelf
cg26618926	chrX	2486850	ZBED1	distal_enhancer	N_Shore;N_Shelf
cg26618904	chrX	2486409	DHRSX	GeneBody	N_Shelf
cg26618902	chrX	2486407	DHRSX	GeneBody	N_Shelf
cg26618886	chrX	2485331	ZBED1	distal_enhancer	N_Shelf
cg26618878	chrX	2485107	ZBED1	distal_enhancer	N_Shelf
cg26618761	chrX	2479677	ZBED1	distal_enhancer
cg26618715	chrX	2477978	DHRSX	GeneBody
cg26618686	chrX	2476644	DHRSX	GeneBody
cg26618552	chrX	2469822	DHRSX	GeneBody
cg26618480	chrX	2467495	ZBED1	distal_enhancer
cg26618473	chrX	2467333	ZBED1	distal_enhancer
cg26618445	chrX	2466079	DHRSX	GeneBody
cg26618428	chrX	2465293	ZBED1	distal_enhancer
cg26618376	chrX	2463945	ZBED1	distal_enhancer
cg26618340	chrX	2461981	ZBED1	other_regul_region
cg26618322	chrX	2461278	DHRSX	GeneBody
cg26618241	chrX	2456756	DHRSX	GeneBody
cg26618196	chrX	2454753	DHRSX	GeneBody
cg26618163	chrX	2452616	DHRSX	GeneBody
cg26618138	chrX	2451905	ZBED1	distal_enhancer
cg26617280	chrX	2402173	DHRSX-IT1	distal_enhancer
cg26617269	chrX	2401880	DHRSX-IT1	distal_enhancer
cg26617177	chrX	2397770	DHRSX	GeneBody
cg26617175	chrX	2397761	DHRSX	GeneBody
cg26617113	chrX	2395052	DHRSX	GeneBody
cg26617037	chrX	2391444	DHRSX-IT1	distal_enhancer
cg26607773	chrX	1680489
cg26607744	chrX	1679617
cg26607736	chrX	1679310
cg26607661	chrX	1676517
cg26607624	chrX	1673928
cg26607616	chrX	1673488
cg26607318	chrX	1661979			S_Shore
cg26607311	chrX	1661870			S_Shore
cg26607310	chrX	1661864			S_Shore
cg26607303	chrX	1661365			S_Shore
cg26607302	chrX	1661251			S_Shore
cg26607300	chrX	1661149			S_Shore
cg26607293	chrX	1660941			S_Shore
cg26607246	chrX	1660010			N_Shore
cg26607238	chrX	1659180			N_Shore
cg26607208	chrX	1658393			N_Shore
cg26607200	chrX	1658173			N_Shelf
cg26606339	chrX	1617904	ASMT	GeneBody
cg26606325	chrX	1617583	ASMT	distal_enhancer
cg26606287	chrX	1616542	ASMT	GeneBody
cg26606280	chrX	1616345	ASMT	prox_enhancer
cg26606241	chrX	1615025	ASMT	promoter
cg26606238	chrX	1614978	ASMT	promoter
cg26606183	chrX	1612350
cg26606117	chrX	1610312	ASMT	distal_enhancer
cg26605044	chrX	1582422
cg26605035	chrX	1581243	AKAP17A	distal_enhancer
cg26604994	chrX	1576139
cg26604941	chrX	1573256
cg26604880	chrX	1571190	AKAP17A	distal_enhancer
cg26604826	chrX	1569207
cg26604787	chrX	1564510
cg26604620	chrX	1555546	P2RY8	distal_enhancer
cg26604619	chrX	1555481	P2RY8	distal_enhancer
cg26604601	chrX	1554820	P2RY8	distal_enhancer
cg26604569	chrX	1553685	P2RY8	distal_enhancer
cg26604409	chrX	1546966	P2RY8	distal_enhancer
cg26604402	chrX	1546813	P2RY8	distal_enhancer
cg26604347	chrX	1543269	P2RY8	other_regul_region
cg26604219	chrX	1537568	P2RY8	prox_enhancer	S_Shore
cg26604211	chrX	1537324	P2RY8	promoter	S_Shore
cg26604210	chrX	1537321	P2RY8	promoter	S_Shore
cg26604146	chrX	1535819	P2RY8	prox_enhancer	N_Shore
cg26604074	chrX	1531943	P2RY8	GeneBody
cg26603938	chrX	1521644	P2RY8	distal_enhancer
cg26603889	chrX	1517708	P2RY8	distal_enhancer
cg26603883	chrX	1517029	P2RY8	GeneBody
cg26603882	chrX	1516938	P2RY8	distal_enhancer
cg26603879	chrX	1516821	P2RY8	distal_enhancer
cg26603876	chrX	1516703	P2RY8	GeneBody
cg26603875	chrX	1516683	P2RY8	GeneBody
cg26603849	chrX	1515323	P2RY8	distal_enhancer
cg26603820	chrX	1512243	P2RY8	GeneBody
cg26603779	chrX	1510202	P2RY8	GeneBody
cg26603726	chrX	1507178	P2RY8	distal_enhancer
cg26603704	chrX	1506601	P2RY8	distal_enhancer
cg26603679	chrX	1505398	P2RY8	distal_enhancer
cg26603672	chrX	1505237	P2RY8	distal_enhancer
cg26603649	chrX	1504518	P2RY8	distal_enhancer
cg26603619	chrX	1503486	P2RY8	distal_enhancer
cg26603618	chrX	1503450	P2RY8	distal_enhancer
cg26603615	chrX	1503246	P2RY8	GeneBody
cg26603609	chrX	1502933	P2RY8	GeneBody
cg26603602	chrX	1502622	P2RY8	distal_enhancer
cg26603592	chrX	1502424	P2RY8	distal_enhancer
cg26603559	chrX	1501250	P2RY8	distal_enhancer
cg26603512	chrX	1499593	P2RY8	GeneBody
cg26603468	chrX	1498041	P2RY8	distal_enhancer
cg26603467	chrX	1497998	P2RY8	GeneBody
cg26603421	chrX	1496626	P2RY8	GeneBody
cg26603396	chrX	1495291	ASMTL	distal_enhancer
cg26603395	chrX	1495223	ASMTL	distal_enhancer
cg26603384	chrX	1494568	P2RY8;P2RY8	TSS200;TSS1500
cg26603374	chrX	1494159	ASMTL	distal_enhancer
cg26603365	chrX	1493809	ASMTL	distal_enhancer
cg26603322	chrX	1491994	P2RY8	GeneBody
cg26603303	chrX	1488829	P2RY8	GeneBody
cg26603272	chrX	1487349	P2RY8	GeneBody
cg26603268	chrX	1487167	ASMTL	distal_enhancer
cg26603246	chrX	1486264	P2RY8	GeneBody
cg26603198	chrX	1483155	P2RY8	GeneBody
cg26603197	chrX	1483153	P2RY8	GeneBody
cg26603190	chrX	1482524	ASMTL	distal_enhancer
cg26603184	chrX	1482090	P2RY8	GeneBody
cg26603144	chrX	1480992	ASMTL	distal_enhancer
cg26603140	chrX	1480726	ASMTL	distal_enhancer
cg26603136	chrX	1480457	ASMTL	distal_enhancer
cg26603113	chrX	1478101	ASMTL	distal_enhancer
cg26603106	chrX	1477639	ASMTL	distal_enhancer
cg26603069	chrX	1472263	P2RY8	GeneBody
cg26603068	chrX	1472192	P2RY8	GeneBody
cg26603064	chrX	1472083	ASMTL	distal_enhancer
cg26603057	chrX	1471598	ASMTL	distal_enhancer
cg26603034	chrX	1470720	ASMTL	distal_enhancer
cg26602981	chrX	1468279	P2RY8	TSS1500	S_Shore
cg26602980	chrX	1468262	P2RY8	TSS1500	S_Shore
cg26602973	chrX	1467565	P2RY8	TSS1500	S_Shore
cg26602972	chrX	1467549	P2RY8	TSS1500	S_Shore
cg26602967	chrX	1467438	ASMTL	distal_enhancer	S_Shore
cg26602954	chrX	1467056	ASMTL	distal_enhancer	S_Shore
cg26602953	chrX	1467050	ASMTL	distal_enhancer	S_Shore
cg26602808	chrX	1464375	ASMTL	distal_enhancer	N_Shore
cg26602807	chrX	1464310	ASMTL	distal_enhancer	N_Shore
cg26602793	chrX	1463894	ASMTL	distal_enhancer	N_Shore
cg26602754	chrX	1461037	ASMTL	distal_enhancer
cg26602745	chrX	1459802	ASMTL	distal_enhancer
cg26602743	chrX	1458283	ASMTL	distal_enhancer	S_Shelf
cg26602713	chrX	1456172	ASMTL	distal_enhancer	S_Shore
cg26602687	chrX	1454631	ASMTL	TSS1500	S_Shore
cg26602686	chrX	1454622	ASMTL	TSS1500	S_Shore
cg26602449	chrX	1447465	ASMTL	distal_enhancer	S_Shelf
cg26601071	chrX	1396736	LINC00106	TSS1500	S_Shelf
cg26601070	chrX	1396700	LINC00106	other_regul_region	S_Shelf
cg26601055	chrX	1395340	LINC00106	prox_enhancer	S_Shelf
cg26600798	chrX	1391482	LOC124900597	TSS1500	S_Shelf;S_Shore;N_Shore
cg26600797	chrX	1391472	LOC124900597	TSS1500	S_Shelf;S_Shore;N_Shore
cg26600795	chrX	1391317	SLC25A6	prox_enhancer	S_Shelf;S_Shore;N_Shore
cg26600794	chrX	1391305	SLC25A6	prox_enhancer	S_Shelf;S_Shore;N_Shore
cg26600788	chrX	1391227	SLC25A6	prox_enhancer	S_Shelf;S_Shore;N_Shore
cg26600785	chrX	1391125	SLC25A6	prox_enhancer	S_Shelf;S_Shore;N_Shore
cg26600783	chrX	1391093	LOC124900597	TSS1500	S_Shelf;S_Shore;N_Shore
cg26600779	chrX	1390996	LOC124900597	TSS1500	S_Shelf;S_Shore;N_Shore
cg26600778	chrX	1390989	LOC124900597	TSS1500	S_Shelf;S_Shore;N_Shore
cg26600771	chrX	1390762	SLC25A6	prox_enhancer	S_Shelf;S_Shelf;S_Shore;N_Shore
cg26600767	chrX	1390643	LOC124900597	TSS1500	S_Shelf;S_Shelf;S_Shore;N_Shore
cg26600757	chrX	1390287	SLC25A6	prox_enhancer	S_Shelf;S_Shelf;S_Shore;N_Shore
cg26600756	chrX	1390274	SLC25A6	prox_enhancer	S_Shelf;S_Shelf;S_Shore;N_Shore
cg26600730	chrX	1389640	SLC25A6	distal_enhancer	S_Shelf;S_Shelf;S_Shore;N_Shore
cg26600695	chrX	1389220	SLC25A6	distal_enhancer	S_Shelf;S_Shore;N_Shore;N_Shelf
cg26600691	chrX	1389100	SLC25A6	distal_enhancer	S_Shelf;S_Shore;N_Shore;N_Shelf
cg26600685	chrX	1388409	SLC25A6	GeneBody	S_Shore;S_Shore;N_Shore;N_Shelf
cg26600682	chrX	1388178	SLC25A6	GeneBody	S_Shore;S_Shore;N_Shore;N_Shelf
cg26600679	chrX	1387942	SLC25A6	distal_enhancer	S_Shore;S_Shore;N_Shore;N_Shelf
cg26600629	chrX	1387057	SLC25A6	GeneBody	S_Shore;N_Shore;N_Shelf
cg26600625	chrX	1386861	SLC25A6	distal_enhancer	S_Shore;N_Shore;N_Shelf
cg26600589	chrX	1386299	SLC25A6	distal_enhancer	N_Shore;N_Shore;N_Shelf
cg26600585	chrX	1386209	SLC25A6	GeneBody	N_Shore;N_Shore;N_Shelf
cg26600578	chrX	1386067	SLC25A6	distal_enhancer	N_Shore;N_Shore;N_Shelf
cg26600573	chrX	1385765	SLC25A6	distal_enhancer	N_Shore;N_Shore;N_Shelf
cg26600564	chrX	1385473	SLC25A6	distal_enhancer	N_Shore;N_Shore;N_Shelf
cg26600537	chrX	1384851	SLC25A6	distal_enhancer	N_Shore;N_Shelf
cg26600520	chrX	1384322	SLC25A6	distal_enhancer	N_Shelf;N_Shelf
cg26600519	chrX	1384320	SLC25A6	distal_enhancer	N_Shelf;N_Shelf
cg26600474	chrX	1382520	SLC25A6	distal_enhancer	N_Shelf
cg26600416	chrX	1380955	SLC25A6	distal_enhancer
cg26600413	chrX	1380863	SLC25A6	distal_enhancer
cg26600388	chrX	1379707	SLC25A6	distal_enhancer
cg26600387	chrX	1379674	SLC25A6	distal_enhancer
cg26600364	chrX	1378786	SLC25A6	distal_enhancer
cg26600362	chrX	1378780	SLC25A6	distal_enhancer
cg26600336	chrX	1378273	IL3RA;LOC101928032	GeneBody;GeneBody
cg26599184	chrX	1342408	IL3RA;LOC101928032	GeneBody;GeneBody
cg26599108	chrX	1340027	IL3RA	distal_enhancer
cg26598960	chrX	1334230	IL3RA	distal_enhancer
cg26598809	chrX	1327959	IL3RA	distal_enhancer
cg26598675	chrX	1323563	IL3RA	distal_enhancer
cg26598439	chrX	1316826	RNA5SP498	distal_enhancer
cg26598426	chrX	1316558	CSF2RA	GeneBody
cg26598425	chrX	1316423	CSF2RA	GeneBody
cg26597642	chrX	1283909	CSF2RA	other_regul_region
cg26597626	chrX	1282812	CSF2RA	exon1
cg26597501	chrX	1276653	CSF2RA	GeneBody
cg27008919	chrX	47831831
cg27008368	chrX	47751713
cg27007276	chrX	47644393	ELK1	distal_enhancer
cg10621243	chr7	5451102
cg10618540	chr7	5366133	TNRC18	GeneBody
cg10613550	chr7	5174646	RNU6-215P	other_regul_region
cg10605561	chr7	4792120	AP5Z1	GeneBody	S_Shelf;Island
cg10600859	chr7	4611061
cg10589199	chr7	3897658	SDK1	GeneBody
cg10586894	chr7	3695744	SDK1	GeneBody
cg10584823	chr7	3482522	RPL21P72	distal_enhancer
cg10581825	chr7	3200567
cg10565985	chr7	2468991	GRIFIN	distal_enhancer
cg10565616	chr7	2451666	GRIFIN	distal_enhancer
cg10565031	chr7	2431802	CHST12	distal_enhancer	N_Shore
cg10563999	chr7	2384479	KIF19BP	prox_enhancer	S_Shelf
cg10563435	chr7	2364951	EIF3B	distal_enhancer
cg10560203	chr7	2247203	NUDT1	distal_enhancer
cg10558807	chr7	2195194	MAD1L1	distal_enhancer
cg10547380	chr7	1812682	MIR4655	distal_enhancer
cg10541853	chr7	1593816	LOC105375123	GeneBody
cg10541468	chr7	1579694	PSMG3	distal_enhancer
cg10540831	chr7	1558299	TMEM184A	distal_enhancer
cg10540830	chr7	1558246
cg10540828	chr7	1558205	TMEM184A	prox_enhancer
cg10535977	chr7	1432793	MICALL2	distal_enhancer
cg10516437	chr7	836508	SUN1	distal_enhancer
cg10499206	chr7	267639	FOXL3	promoter	S_Shore
cg10499205	chr7	267618	FOXL3	promoter	S_Shore
cg10499204	chr7	267601	FOXL3	promoter	S_Shore
cg10499203	chr7	267577	FOXL3	promoter	S_Shore
cg10499200	chr7	267524	FOXL3	promoter	S_Shore
cg10499199	chr7	267468			S_Shore
cg10499197	chr7	267352	FOXL3	other_regul_region	S_Shore
cg10499196	chr7	267338	FOXL3	other_regul_region	S_Shore
cg10499076	chr7	264162	FOXL3	distal_enhancer	S_Shelf;N_Shelf
cg10493818	chr7	88271	LOC105375113	GeneBody
cg10491795	chr6	170575498	PDCD2	other_regul_region
cg10491326	chr6	170530214
cg10454252	chr6	168333249	DACT2	distal_enhancer
cg10450155	chr6	168118145	FRMD1	distal_enhancer
cg10448773	chr6	168060586	FRMD1	distal_enhancer
cg10445976	chr6	167899111	AFDN	GeneBody
cg10439861	chr6	167485750	TCP10L3;TCP10	other_regul_region;other_regul_region
cg10432398	chr6	166989698	MIR3939	distal_enhancer
cg10415303	chr6	165890301	PDE10A	promoter
cg10414839	chr6	165850699	PDE10A	GeneBody	N_Shelf;N_Shelf
cg10409756	chr6	165440152	RNA5SP226	distal_enhancer
cg10406923	chr6	165098431
cg10399300	chr6	164106808
cg10397595	chr6	163956714	LOC105378102	GeneBody
cg10387921	chr6	163170813	PACRG-AS3	other_regul_region
cg10385553	chr6	162908039	PACRG	GeneBody
cg10372580	chr6	161618935	PRKN;PARK2	distal_enhancer;distal_enhancer
cg10370260	chr6	161418435	PRKN	GeneBody
cg10369936	chr6	161394015	PRKN	GeneBody
cg10366780	chr6	161153107	AGPAT4	distal_enhancer
cg10366071	chr6	161101901	MAP3K4	GeneBody
cg10361068	chr6	160534461	LPAL2	distal_enhancer
cg10356755	chr6	160088646	CHP1P2	distal_enhancer	N_Shelf
cg10356436	chr6	160072549	CHP1P2	distal_enhancer
cg10345708	chr6	159134954
cg10344182	chr6	159008703	TAGAP-AS1	distal_enhancer
cg10343754	chr6	158972523	TAGAP-AS1	distal_enhancer
cg10339798	chr6	158706676	AMZ2P2	distal_enhancer
cg10338495	chr6	158629462	TATDN2P2	distal_enhancer
cg10324443	chr6	157667279	MIR3692	distal_enhancer
cg10319594	chr6	157315009	TMEM242	distal_enhancer
cg10319139	chr6	157281902	LDHAL6FP	other_regul_region
cg10301752	chr6	155495534
cg10300511	chr6	155340442
cg10300401	chr6	155327702	TFB1M	distal_enhancer
cg10299657	chr6	155248672	TIAM2;TFB1M	GeneBody;GeneBody
cg10298744	chr6	155177380	TIAM2	GeneBody
cg10295053	chr6	154928546	U8	distal_enhancer
cg10292242	chr6	154675915
cg10277400	chr6	152864063	LINC02840	other_regul_region
cg10275905	chr6	152643275	SYNE1	distal_enhancer
cg10272301	chr6	152206475	SYNE1	GeneBody
cg10271498	chr6	152124557	ESR1;SYNE1	GeneBody;GeneBody
cg10268574	chr6	151765618	ESR1	distal_enhancer
cg10267781	chr6	151675833	ESR1	distal_enhancer
cg10267496	chr6	151648014	RNU6-813P	distal_enhancer
cg10264882	chr6	151406276	HSPA8P15	distal_enhancer
cg10264226	chr6	151370702	Y_RNA	distal_enhancer
cg10263565	chr6	151335085	AKAP12	distal_enhancer
cg10257642	chr6	150905949	ARL4AP5	distal_enhancer
cg10256271	chr6	150815121	PLEKHG1	GeneBody
cg10244488	chr6	149834695	LRP11;RAET1E-LRP11	GeneBody;GeneBody
cg10242868	chr6	149723997	LATS1	distal_enhancer
cg10236521	chr6	149190420
cg10225998	chr6	148179856
cg10225907	chr6	148177765
cg10225791	chr6	148166664
cg10218498	chr6	147222644	STXBP5-AS1	distal_enhancer
cg10216308	chr6	146902376	STXBP5-AS1	GeneBody
cg10211145	chr6	146041658	GRM1	GeneBody
cg10208506	chr6	145634600	EPM2A	other_regul_region
cg10207851	chr6	145508172	EPM2A	GeneBody
cg10206130	chr6	145214767
cg10204434	chr6	144931573
cg10193219	chr6	143592510	PHACTR2	distal_enhancer
cg10193055	chr6	143575505	PHACTR2-AS1	distal_enhancer
cg10192373	chr6	143513619	FUCA2	prox_enhancer	S_Shore
cg10191063	chr6	143337756	PARLP2	distal_enhancer
cg10189873	chr6	143176296	AIG1	GeneBody
cg10187444	chr6	142887087	HIVEP2	distal_enhancer
cg10187015	chr6	142823111	HIVEP2	GeneBody
cg10185307	chr6	142566834	LOC153910	GeneBody
cg10184240	chr6	142388470	GPR126;ADGRG6	distal_enhancer;distal_enhancer
cg10182066	chr6	142045387	LOC107986654	GeneBody
cg10175756	chr6	140921890
cg10165029	chr6	139364380	CITED2	distal_enhancer
cg10162589	chr6	139124847
cg10162496	chr6	139109882	HECA	distal_enhancer
cg10158220	chr6	138692301	NHSL1-AS1	promoter	Island
cg10155435	chr6	138429131	MIR3145	distal_enhancer
cg10152291	chr6	138109608	PERP	distal_enhancer	S_Shore
cg10151345	chr6	138007307	RPSAP42	distal_enhancer
cg10151042	chr6	137975937
cg10150697	chr6	137922037
cg10148924	chr6	137708133	PTPN11P3	prox_enhancer
cg10145571	chr6	137314437	IFNGR1	promoter
cg10144452	chr6	137166227	IL22RA2	distal_enhancer
cg10143939	chr6	137094460	IL20RA	distal_enhancer
cg10143810	chr6	137076881	IL20RA	distal_enhancer
cg10143219	chr6	137013892	IL20RA	GeneBody
cg10142752	chr6	136968318	RPL35AP3	distal_enhancer
cg10141526	chr6	136846393	PEX7	GeneBody
cg10139538	chr6	136644240	RNA5SP219	distal_enhancer
cg10139042	chr6	136583417	MAP7	distal_enhancer
cg10138593	chr6	136547495	RN7SKP299	distal_enhancer	N_Shelf
cg10131237	chr6	135536126	AHI1	distal_enhancer
cg10131067	chr6	135506474	AHI1	distal_enhancer
cg10130572	chr6	135439203	Y_RNA	distal_enhancer
cg10126833	chr6	135002282	HBS1L	GeneBody
cg10125167	chr6	134823138	MEMO1P2	distal_enhancer
cg10118880	chr6	134157150	SGK1	distal_enhancer
cg10118014	chr6	134063952
cg10117287	chr6	133973577	TBPL1;LOC128092253	GeneBody;GeneBody
cg10110363	chr6	132963011	LINC00326	distal_enhancer
cg10110356	chr6	132961988
cg10109212	chr6	132823129	SNORA33	distal_enhancer
cg10105930	chr6	132392833	MOXD1	TSS1500
cg10105138	chr6	132279844	EEF1A1P36	distal_enhancer
cg10103101	chr6	131949855	RP11-69I8.3	prox_enhancer	N_Shore;N_Shore
cg10102853	chr6	131915391	CCN2-AS1	GeneBody
cg10102805	chr6	131910211	CCN2-AS1	GeneBody
cg10100376	chr6	131597392	MED23	GeneBody
cg10099754	chr6	131519805	ARG1	other_regul_region
cg10097240	chr6	131183143	AKAP7	GeneBody
cg10090773	chr6	130323047	SAMD3	distal_enhancer
cg10088631	chr6	130037470	L3MBTL3	other_regul_region
cg10086370	chr6	129730720	ARHGAP18	distal_enhancer
cg10085446	chr6	129621631	ARHGAP18	GeneBody
cg10084672	chr6	129499360	LAMA2;LOC102723409	GeneBody;GeneBody
cg10079887	chr6	128731483	Y_RNA	distal_enhancer
cg10077219	chr6	128328232	PTPRK	GeneBody
cg10066982	chr6	126657868	PRELID1P1	distal_enhancer
cg10064524	chr6	126171193	PPP1R14BP5	distal_enhancer
cg10063044	chr6	125953150	HINT3	distal_enhancer	N_Shelf
cg10061468	chr6	125770230	NCOA7	distal_enhancer
cg10057286	chr6	125192649	TPD52L1;LOC100126584	GeneBody;GeneBody
cg10056619	chr6	125114440	TPD52L1	promoter
cg10054358	chr6	124796288	NKAIN2	GeneBody
cg10049557	chr6	123966105	NKAIN2	GeneBody
cg10046255	chr6	123415877	TRDN	GeneBody
cg10046122	chr6	123393673	TRDN	GeneBody
cg10045715	chr6	123316964	TRDN-AS1	promoter
cg10042074	chr6	122731020
cg10042047	chr6	122726930
cg10033479	chr6	121430740	GJA1	distal_enhancer
cg10029862	chr6	120826394
cg10025513	chr6	119980275
cg10020409	chr6	119148411	FAM184A	GeneBody
cg10020127	chr6	119117096	FAM184A	GeneBody
cg10020064	chr6	119110866	FAM184A	distal_enhancer
cg10018818	chr6	118968678	FAM184A	distal_enhancer
cg10017129	chr6	118776791	SELENOKP3	distal_enhancer
cg10015558	chr6	118619172	CEP85L	GeneBody
cg10015195	chr6	118580902	SSXP10	distal_enhancer
cg10013358	chr6	118284747	SLC35F1	GeneBody
cg10011629	chr6	117976306	RPL29P4	distal_enhancer
cg10007383	chr6	117400297	ROS1	GeneBody
cg10007058	chr6	117346170	ROS1	GeneBody
cg10005871	chr6	117189039
cg10004698	chr6	116971997
cg10003963	chr6	116847544	GPRC6A	other_regul_region
cg10003586	chr6	116779975	FAM162B	promoter
cg10002389	chr6	116645850	ZUFSP;ZUP1	other_regul_region;other_regul_region
cg10001516	chr6	116532012	CALHM4;FAM26D	distal_enhancer;distal_enhancer
cg09999576	chr6	116268633	DSE	GeneBody
cg09999206	chr6	116218493	COL10A1	TSS1500
cg09998639	chr6	116112116	NT5DC1	distal_enhancer
cg09998460	chr6	116096975	FRK	GeneBody	N_Shelf
cg09997375	chr6	115897001
cg09991329	chr6	114748007
cg09982185	chr6	113414841	LINC02518	distal_enhancer
cg09981546	chr6	113306726	RP11-437J19.1	other_regul_region
cg09977136	chr6	112502773
cg09975812	chr6	112296218	LAMA4-AS1;LOC107986632	GeneBody;GeneBody
cg09974822	chr6	112163512	LAMA4	GeneBody
cg09973859	chr6	112029396	CCN6;WISP3	distal_enhancer;distal_enhancer
cg09971218	chr6	111710156	FYN	distal_enhancer
cg09965027	chr6	111057556	GSTM2P1	other_regul_region
cg09964399	chr6	111011578	RPF2	distal_enhancer
cg09963522	chr6	110950060
cg09960320	chr6	110682464	CDK19	GeneBody
cg09960054	chr6	110646965	CDK19	GeneBody	S_Shore
cg09958974	chr6	110528216
cg09957607	chr6	110391191	DDO	distal_enhancer
cg09955043	chr6	110053705
cg09952258	chr6	109705363	FIG4	distal_enhancer
cg09951084	chr6	109527005	AK9	distal_enhancer
cg09946665	chr6	109073491	RNU6-653P	distal_enhancer
cg09945313	chr6	108914370	ATP5MFP2	distal_enhancer
cg09941063	chr6	108519171	AFG1L	GeneBody
cg09932288	chr6	107729344	SCML4	distal_enhancer
cg09932008	chr6	107704451	SCML4	GeneBody
cg09931399	chr6	107655548	SOBP	GeneBody
cg09925203	chr6	107076201	BEND3	distal_enhancer
cg09923730	chr6	106997800	CD24	distal_enhancer
cg09921041	chr6	106748625	LINC02532	GeneBody
cg09919248	chr6	106566732	RNU6-527P	distal_enhancer
cg09919137	chr6	106556724	CRYBG1	GeneBody
cg09918109	chr6	106445275	CRYBG1	GeneBody
cg09916825	chr6	106301288	ATG5	GeneBody
cg09908953	chr6	105363615	PREP	distal_enhancer
cg09908551	chr6	105318122	RPL35P3	distal_enhancer
cg09906294	chr6	105087689	RNU6-1106P	other_regul_region
cg09906227	chr6	105078061	RNU6-1106P	distal_enhancer
cg09902734	chr6	104683256
cg09901612	chr6	104483366	LOC105377918	GeneBody
cg09892746	chr6	102850035
cg09888971	chr6	102114577
cg09881360	chr6	100720292	ASCC3	GeneBody
cg09881051	chr6	100657754	ASCC3	GeneBody
cg09880543	chr6	100573571	ASCC3	GeneBody
cg09879613	chr6	100460770	SIM1	distal_enhancer	S_Shelf;S_Shore;N_Shore;N_Shelf
cg09878184	chr6	100258191
cg09877419	chr6	100116787	PRDX2P4	distal_enhancer
cg09877314	chr6	100099910
cg09876730	chr6	100002093	MCHR2	other_regul_region
cg09872505	chr6	99467703	PNISR-AS1	other_regul_region
cg09872440	chr6	99458298	USP45	GeneBody
cg09870760	chr6	99282500	FAXC	GeneBody
cg09869842	chr6	99152327	BDH2P1	other_regul_region
cg09858007	chr6	97215140	MMS22L	GeneBody
cg09857059	chr6	97068358	KLHL32	distal_enhancer
cg09855951	chr6	96899458	KLHL32	exon1	S_Shore
cg09854153	chr6	96626899	RPS7P8	distal_enhancer
cg09850205	chr6	95923672	KRT18P50	other_regul_region
cg09837404	chr6	93423779			S_Shelf
cg09835179	chr6	93037220
cg23148801	chr18	750896	YES1	GeneBody
cg23148766	chr18	747987	YES1	GeneBody
cg23148753	chr18	746682	YES1	GeneBody
cg23148751	chr18	745986	YES1	GeneBody
cg23148750	chr18	745836	YES1	GeneBody
cg23148749	chr18	745321	YES1	GeneBody
cg23148733	chr18	743319	YES1	GeneBody
cg23148728	chr18	743078	YES1	GeneBody
cg23148707	chr18	739508	YES1	GeneBody
cg23148662	chr18	736915	YES1	GeneBody
cg23148605	chr18	733509	YES1	GeneBody
cg23148602	chr18	732914	YES1	GeneBody
cg23148507	chr18	724223	ENOSF1	distal_enhancer
cg23071452	chr17	80963898	RPTOR	GeneBody	S_Shelf;S_Shore;Island;N_Shelf
cg23071398	chr17	80962967	RPTOR	GeneBody	S_Shore;Island;N_Shore;N_Shelf
cg23071389	chr17	80962772	RPTOR	GeneBody	S_Shore;N_Shore;N_Shore;N_Shelf
cg23071381	chr17	80962524	RPTOR	GeneBody	S_Shore;N_Shore;N_Shore;N_Shelf
cg23071352	chr17	80961452	RPTOR	GeneBody	Island;N_Shore;N_Shore
cg23071313	chr17	80960339	RPTOR	GeneBody	N_Shore;N_Shelf;N_Shelf
cg23071302	chr17	80960092	RPTOR	GeneBody	N_Shore;N_Shelf;N_Shelf
cg23071259	chr17	80958825	RPTOR	GeneBody	N_Shelf;N_Shelf
cg23071223	chr17	80957682	RPTOR	GeneBody	N_Shelf
cg23071182	chr17	80955946	RPTOR	GeneBody
cg23070925	chr17	80947331	RPTOR	GeneBody	N_Shore
cg23070915	chr17	80946831	RPTOR	GeneBody	N_Shore
cg23070442	chr17	80925374	RPTOR	GeneBody	S_Shelf
cg23070393	chr17	80923714	RPTOR	GeneBody	S_Shore
cg23070381	chr17	80923504	RPTOR	GeneBody	S_Shore
cg23070355	chr17	80922786	RPTOR	GeneBody	Island
cg23070321	chr17	80921976	RPTOR	GeneBody	N_Shore
cg23070001	chr17	80908889	RPTOR	GeneBody	S_Shelf
cg23069534	chr17	80893756	RPTOR	GeneBody	S_Shelf;N_Shelf
cg23069498	chr17	80893047	LOC124904075	TSS1500	S_Shelf;N_Shelf
cg23069489	chr17	80892752	LOC124904075	TSS1500	S_Shelf;N_Shelf
cg23069483	chr17	80892554	LOC124904075	TSS1500	S_Shelf;N_Shelf
cg23069451	chr17	80891776	LOC124904075	exon1	S_Shore
cg23069266	chr17	80886481	RPTOR	GeneBody	N_Shelf;S_Shelf
cg23069190	chr17	80884263	RPTOR	GeneBody	S_Shore
cg23069166	chr17	80883894	RPTOR	GeneBody	Island
cg23069160	chr17	80883710	RPTOR	GeneBody	N_Shore
cg23069154	chr17	80883451	RPTOR	GeneBody	N_Shore
cg23069088	chr17	80880860	RPTOR	GeneBody	S_Shelf;N_Shelf
cg23069068	chr17	80880444	RPTOR	GeneBody	S_Shelf;N_Shelf
cg23068415	chr17	80856708	RPTOR	GeneBody	N_Shore
cg23068382	chr17	80855485	RPTOR	GeneBody	N_Shelf
cg23068170	chr17	80846539	RPTOR	GeneBody	S_Shore
cg23067901	chr17	80840104	RPTOR	GeneBody	N_Shore
cg23067838	chr17	80837990	RPTOR	GeneBody	N_Shelf
cg23067457	chr17	80824817	RPTOR;LOC124904076	GeneBody;GeneBody	S_Shelf;N_Shore
cg23067426	chr17	80823129	RPTOR	GeneBody	S_Shore;N_Shore
cg23067421	chr17	80822795	RPTOR	GeneBody	S_Shore;N_Shelf
cg23067397	chr17	80822219	RPTOR	GeneBody	N_Shore;N_Shelf
cg23066674	chr17	80790690	RPTOR	GeneBody
cg23066563	chr17	80783578	RPTOR	GeneBody
cg23066436	chr17	80778217	RPTOR	GeneBody
cg23066432	chr17	80777965	RPTOR	GeneBody
cg23066396	chr17	80776089	RPTOR	GeneBody
cg23066051	chr17	80757438	RPTOR	GeneBody
cg23066050	chr17	80757422	RPTOR	GeneBody
cg23066038	chr17	80756638	RPTOR	GeneBody
cg23066000	chr17	80754093	RPTOR	GeneBody
cg23065571	chr17	80733656	RPTOR	GeneBody
cg23065534	chr17	80730618	RPTOR	GeneBody	S_Shelf
cg23065129	chr17	80707896	RPTOR	GeneBody
cg23063936	chr17	80643737	RPTOR	GeneBody
cg23063911	chr17	80641628	RPTOR	GeneBody
cg23063609	chr17	80625764	RPL31P7	distal_enhancer
cg23062661	chr17	80571031	RPTOR	distal_enhancer
cg22958817	chr17	75779195	H3-3B;H3F3B	promoter;promoter	Island
cg22958769	chr17	75778455	H3-3B	GeneBody	N_Shore
cg22896787	chr17	72124558	SOX9	distal_enhancer	S_Shore
cg22896713	chr17	72123517	SOX9	distal_enhancer	Island
cg22896650	chr17	72122456	SOX9	GeneBody	Island
cg22869338	chr17	68529941	PRKAR1A	GeneBody
cg22869332	chr17	68529065	PRKAR1A	GeneBody
cg22869327	chr17	68528077	FAM20A	distal_enhancer
cg22869326	chr17	68527858	PRKAR1A	GeneBody
cg22869311	chr17	68525833	PRKAR1A	distal_enhancer
cg22869309	chr17	68525459	PRKAR1A	distal_enhancer
cg22869305	chr17	68524954	PRKAR1A	GeneBody
cg22869302	chr17	68524052	PRKAR1A	GeneBody
cg22869298	chr17	68523754	PRKAR1A	distal_enhancer
cg22869296	chr17	68523658	PRKAR1A	distal_enhancer
cg22830400	chr17	65558903	AXIN2	promoter	N_Shore
cg22830386	chr17	65558308	AXIN2	prox_enhancer	N_Shore
cg22830233	chr17	65547337	AXIN2	distal_enhancer
cg22830164	chr17	65541537	AXIN2	GeneBody	S_Shelf
cg22830152	chr17	65540832	AXIN2	GeneBody	S_Shelf
cg22830124	chr17	65538333	AXIN2	distal_enhancer	S_Shore
cg22830078	chr17	65537725	AXIN2	distal_enhancer	Island
cg22830043	chr17	65537161	AXIN2	distal_enhancer	Island
cg22830021	chr17	65536735	AXIN2	distal_enhancer	N_Shore
cg22830004	chr17	65535740	AXIN2	distal_enhancer	N_Shore
cg22829981	chr17	65534148	AXIN2	distal_enhancer	N_Shelf
cg22829979	chr17	65533984	AXIN2	distal_enhancer	N_Shelf
cg22809210	chr17	63932028	CD79B	promoter
cg22809198	chr17	63931346	CD79B	GeneBody
cg22809182	chr17	63930372	CD79B	GeneBody
cg22809163	chr17	63930035	CD79B	GeneBody
cg22809158	chr17	63929796	CD79B	GeneBody
cg22809157	chr17	63929756	CD79B	GeneBody
cg22809150	chr17	63929351	CD79B	GeneBody
cg22783239	chr17	61863308	BRIP1	promoter	N_Shore
cg22783215	chr17	61861471	BRIP1	promoter	N_Shore
cg22783204	chr17	61859702	BRIP1	GeneBody	N_Shelf
cg22783116	chr17	61849151	BRIP1	other_regul_region
cg22783109	chr17	61847210	BRIP1	GeneBody
cg22783059	chr17	61841784	BRIP1	GeneBody
cg22782838	chr17	61808633	BRIP1	other_regul_region
cg22782832	chr17	61807454	BRIP1	GeneBody
cg22782787	chr17	61799124	BRIP1	distal_enhancer
cg22782772	chr17	61794390	BRIP1	GeneBody
cg19224075	chr13	113843588	GAS6	GeneBody	Island
cg19224074	chr13	113843584	GAS6	GeneBody	Island
cg19224073	chr13	113843571	GAS6	distal_enhancer	Island
cg19224072	chr13	113843547	GAS6	distal_enhancer	Island
cg19224061	chr13	113843390	GAS6	distal_enhancer	Island
cg19223830	chr13	113835699	GAS6-AS1	distal_enhancer	Island;S_Shelf;S_Shore
cg19223809	chr13	113835475	GAS6-AS1;GAS6	GeneBody;GeneBody	Island;S_Shelf;S_Shore
cg19223807	chr13	113835441	GAS6-AS1;GAS6	GeneBody;GeneBody	Island;S_Shelf;S_Shore
cg19223781	chr13	113834814	GAS6-AS1	distal_enhancer	Island;N_Shore;S_Shelf
cg19223776	chr13	113834742	GAS6-AS1	distal_enhancer	Island;N_Shore;S_Shelf
cg19223775	chr13	113834740	GAS6-AS1	distal_enhancer	Island;N_Shore;S_Shelf
cg19223765	chr13	113834631	GAS6-AS1	distal_enhancer	Island;N_Shore;S_Shelf
cg19223762	chr13	113834544	GAS6-AS1	distal_enhancer	Island;N_Shore;S_Shelf
cg19223665	chr13	113832263	GAS6-AS1	distal_enhancer	Island;N_Shelf;N_Shelf
cg19223662	chr13	113832182	GAS6-AS1;GAS6	GeneBody;GeneBody	Island;N_Shelf;N_Shelf
cg19223661	chr13	113832177	GAS6-AS1;GAS6	GeneBody;GeneBody	Island;N_Shelf;N_Shelf
cg19223478	chr13	113826721	GAS6-AS1	distal_enhancer	S_Shelf;S_Shelf;Island
cg19223368	chr13	113824383	GAS6-AS1;GAS6	GeneBody;GeneBody	S_Shelf;S_Shore;Island;N_Shelf;N_Shore
cg19223352	chr13	113824193	GAS6-AS1;GAS6	GeneBody;GeneBody	S_Shelf;S_Shore;Island;N_Shelf
cg19223351	chr13	113824161	GAS6-AS1;GAS6	GeneBody;GeneBody	S_Shelf;S_Shore;Island;N_Shelf
cg19223350	chr13	113824159	GAS6-AS1;GAS6	GeneBody;GeneBody	S_Shelf;S_Shore;Island;N_Shelf
cg19223344	chr13	113824066	GAS6-AS1	distal_enhancer	S_Shelf;S_Shore;Island;N_Shelf
cg19223311	chr13	113823393	GAS6-AS1	distal_enhancer	S_Shelf;Island;N_Shore;N_Shelf
cg19223310	chr13	113823363	GAS6-AS1	distal_enhancer	S_Shelf;Island;N_Shore;N_Shelf
cg19223302	chr13	113823285	GAS6-AS1	distal_enhancer	S_Shelf;Island;N_Shore;N_Shelf
cg19223192	chr13	113821011	GAS6-AS1	distal_enhancer	S_Shelf;Island;N_Shelf;N_Shelf
cg19223191	chr13	113820999	GAS6-AS1	distal_enhancer	S_Shelf;Island;N_Shelf;N_Shelf
cg19223183	chr13	113820927	GAS6-AS1	distal_enhancer	S_Shelf;Island;N_Shelf;N_Shelf
cg19223182	chr13	113820924	GAS6-AS1	distal_enhancer	S_Shelf;Island;N_Shelf;N_Shelf
cg19223149	chr13	113820485	GAS6-AS1	distal_enhancer	Island;N_Shelf;S_Shore;N_Shelf
cg19223077	chr13	113818751	LOC124903220	exon1	Island;N_Shore
cg19223076	chr13	113818746	LOC124903220	exon1	Island;N_Shore
cg19223075	chr13	113818740	LOC124903220	exon1	Island;N_Shore
cg19223049	chr13	113818446	GAS6-AS1	distal_enhancer	Island;N_Shelf
cg19223046	chr13	113818384	GAS6-AS1	distal_enhancer	Island;N_Shelf
cg19223045	chr13	113818367	GAS6-AS1	distal_enhancer	Island;N_Shelf
cg19223043	chr13	113818354	GAS6-AS1	distal_enhancer	Island;N_Shelf
cg19223042	chr13	113818317	GAS6-AS1	distal_enhancer	Island;N_Shelf
cg19223018	chr13	113818061	GAS6-AS1	distal_enhancer	Island;N_Shelf
cg19223017	chr13	113818058	GAS6-AS1	distal_enhancer	Island;N_Shelf
cg19222851	chr13	113813377	GAS6-AS1	distal_enhancer	Island
cg19222838	chr13	113813179	GAS6-AS1	distal_enhancer	Island
cg19222836	chr13	113813167	GAS6-AS1	distal_enhancer	Island
cg19222675	chr13	113807645	TMEM255B	GeneBody	S_Shelf;Island
cg19222663	chr13	113807442	TMEM255B	GeneBody	S_Shelf;Island
cg19222661	chr13	113807411	TMEM255B	GeneBody	S_Shelf;Island
cg19222561	chr13	113804855	GAS6-AS1	distal_enhancer	Island;N_Shelf;S_Shore
cg19222538	chr13	113804598	GAS6-AS1	distal_enhancer	Island;N_Shelf;S_Shore
cg19222535	chr13	113804563	GAS6-AS1	distal_enhancer	Island;N_Shelf;S_Shore
cg19222476	chr13	113803148	TMEM255B	GeneBody	Island;N_Shore
cg19222473	chr13	113803105	GAS6-AS1	distal_enhancer	Island;N_Shore
cg19222472	chr13	113803096	GAS6-AS1	distal_enhancer	Island;N_Shore
cg19222470	chr13	113803079	GAS6-AS1	distal_enhancer	Island;N_Shore
cg19222462	chr13	113802969	GAS6-AS1	distal_enhancer	Island;N_Shore
cg19222249	chr13	113795213	GAS6-AS1	distal_enhancer	Island
cg19222241	chr13	113795091	GAS6-AS1	other_regul_region	Island
cg19222225	chr13	113794887	GAS6-AS1	other_regul_region	Island
cg19222224	chr13	113794864	GAS6-AS1	other_regul_region	Island
cg19221435	chr13	113759905	TMEM255B	prox_enhancer	S_Shore;Island
cg19221430	chr13	113759824	TMEM255B	prox_enhancer	S_Shore;Island
cg19221429	chr13	113759819	TMEM255B	prox_enhancer	S_Shore;Island
cg19221426	chr13	113759753	TMEM255B	GeneBody	S_Shore;Island
cg19221414	chr13	113759495	TMEM255B	prox_enhancer	Island;N_Shore
cg19221411	chr13	113759445	TMEM255B	prox_enhancer	Island;N_Shore
cg19221389	chr13	113759277	TMEM255B	promoter	Island;N_Shore
cg19221341	chr13	113758857	TMEM255B	prox_enhancer	Island;N_Shore
cg19221207	chr13	113752883	LINC00552	prox_enhancer	Island
cg19221191	chr13	113752747	LINC00552	prox_enhancer	Island
cg19221100	chr13	113751949	LINC00552;LOC105377805	TSS1500;exon1	Island
cg19221099	chr13	113751937	LINC00552;LOC105377805	TSS1500;exon1	Island
cg19221098	chr13	113751923	LINC00552;LOC105377805	TSS1500;exon1	Island
cg19220604	chr13	113735549	LINC00552	distal_enhancer	Island
cg19220600	chr13	113735493	LINC00552	distal_enhancer	Island
cg19220594	chr13	113735382	LINC00552	distal_enhancer	Island
cg19220592	chr13	113735332	LINC00552	distal_enhancer	Island
cg19220391	chr13	113730379	LINC00552	distal_enhancer	S_Shelf;Island
cg19220363	chr13	113729989	LINC00552	distal_enhancer	S_Shelf;Island
cg19220362	chr13	113729962	LINC00552	distal_enhancer	S_Shelf;Island
cg19220361	chr13	113729952	LINC00552	distal_enhancer	S_Shelf;Island
cg19220351	chr13	113729817	GRK1	GeneBody	S_Shelf;Island
cg19220192	chr13	113725914	LINC00552	distal_enhancer	Island;N_Shelf
cg19220140	chr13	113725197	LINC00552	distal_enhancer	Island
cg19220139	chr13	113725192	LINC00552	distal_enhancer	Island
cg19220134	chr13	113725146	LINC00552	distal_enhancer	Island
cg19220133	chr13	113725137	LINC00552	distal_enhancer	Island
cg19220132	chr13	113725117	LINC00552	distal_enhancer	Island
cg19220131	chr13	113725094	GRK1	GeneBody	Island
cg19220130	chr13	113725023	LINC00552	distal_enhancer	Island
cg19220123	chr13	113724963	LINC00552	distal_enhancer	Island
cg19220122	chr13	113724936	GRK1	GeneBody	Island
cg19220119	chr13	113724879	GRK1	GeneBody	Island
cg19220113	chr13	113724802	GRK1	GeneBody	Island
cg19204732	chr13	113051319	MCF2L	distal_enhancer	S_Shelf;Island
cg18414632	chr12	133236433	ANHX	promoter	Island
cg18414587	chr12	133236048	ANHX	promoter	Island
cg18414571	chr12	133235927	ANHX	promoter	Island
cg18414570	chr12	133235915	ANHX	promoter	Island
cg18386062	chr12	132151757	NOC4L	GeneBody	S_Shore;Island;N_Shelf;N_Shelf
cg18386060	chr12	132151745	NOC4L	GeneBody	S_Shore;Island;N_Shelf;N_Shelf
cg18386058	chr12	132151707	NOC4L	other_regul_region	S_Shore;Island;N_Shelf;N_Shelf
cg18386057	chr12	132151685	NOC4L	other_regul_region	S_Shore;Island;N_Shelf;N_Shelf
cg18386048	chr12	132151530	NOC4L	other_regul_region	S_Shore;Island;N_Shelf;N_Shelf
cg17933836	chr12	94649857	TMCC3	prox_enhancer	Island
cg17933835	chr12	94649853	TMCC3	prox_enhancer	Island
cg17933831	chr12	94649790	TMCC3;LOC105369914	GeneBody;GeneBody	Island
cg17629129	chr12	52949287	KRT18	promoter	Island
cg16589970	chr11	71522801			S_Shelf;Island
cg16589953	chr11	71522626			S_Shelf;Island
cg16589941	chr11	71522515			S_Shelf;Island
cg16417913	chr11	62371394	ASRGL1	GeneBody	Island
cg16417912	chr11	62371391	ASRGL1	GeneBody	Island
cg15893042	chr11	1009416	MUC6	distal_enhancer	S_Shore;Island;N_Shore
cg15893041	chr11	1009404	MUC6	distal_enhancer	S_Shore;Island;N_Shore
cg15872262	chr11	403308	PKP3	GeneBody	Island;N_Shelf
cg15872249	chr11	403189	SIGIRR	other_regul_region	Island;N_Shelf
cg15872247	chr11	403161	SIGIRR	other_regul_region	Island;N_Shelf
cg15871927	chr11	400324	PKP3	promoter	S_Shore;Island
cg15871926	chr11	400295	PKP3	promoter	S_Shore;Island
cg15871916	chr11	400212	PKP3	promoter	S_Shore;Island
cg23477371	chr18	42163252
cg23477357	chr18	42159442	LINC00907	promoter
cg23477354	chr18	42158472
cg23477344	chr18	42155678
cg23477342	chr18	42154932
cg23477330	chr18	42153842
cg23477327	chr18	42153679
cg23476551	chr8	65238969	LINC00251	distal_enhancer
cg23472304	chr18	41314240
cg23472302	chr18	41312833
cg23472300	chr18	41312313
cg23472299	chr18	41311928
cg23472297	chr18	41311015
cg23472295	chr18	41309838
cg23453083	chr18	37846999
cg23453075	chr18	37846270
cg23453066	chr18	37845271
cg23453060	chr18	37844875
cg23453052	chr18	37844346
cg23453049	chr18	37843524
cg23453031	chr18	37838847
cg23453024	chr18	37838236
cg23434968	chr18	35829577	NRBF2P1	distal_enhancer
cg23434967	chr18	35829379	NRBF2P1	distal_enhancer
cg23434966	chr18	35829133	NRBF2P1	distal_enhancer
cg23434965	chr18	35829100	NRBF2P1	distal_enhancer
cg23434964	chr18	35829067	NRBF2P1	distal_enhancer
cg23434963	chr18	35828971
cg23434962	chr18	35828781	NRBF2P1	distal_enhancer
cg23434961	chr18	35828463
cg23434960	chr18	35828341	NRBF2P1	distal_enhancer
cg23434959	chr18	35828239	NRBF2P1	distal_enhancer
cg23434958	chr18	35828223	NRBF2P1	distal_enhancer
cg23434957	chr18	35826758	NRBF2P1	distal_enhancer
cg23434956	chr18	35826410
cg23434955	chr18	35826065
cg23434948	chr18	35825721
cg23434947	chr18	35825668
cg23389910	chr18	29385965
cg23389908	chr18	29385587
cg23389907	chr18	29385467
cg23389906	chr18	29385029
cg23389903	chr18	29383994
cg23389895	chr18	29382189
cg23389885	chr18	29380310
cg23389847	chr18	29372788
cg23365077	chr18	25805209	RN7SL97P	distal_enhancer
cg23365074	chr18	25804798	RN7SL97P	distal_enhancer
cg23365073	chr18	25804789	RN7SL97P	distal_enhancer
cg23365036	chr18	25801336	RN7SL97P	other_regul_region
cg23364997	chr18	25795668	RN7SL97P	distal_enhancer
cg23364936	chr18	25790029
cg23364926	chr18	25787602
cg23364608	chr18	25739548	RN7SL97P	distal_enhancer
cg23364555	chr18	25735225
cg23364549	chr18	25733688
cg23364545	chr18	25733180	RN7SL97P	other_regul_region
cg23364537	chr18	25731134
cg23364528	chr18	25729541
cg23364484	chr18	25725664	RN7SL97P	distal_enhancer
cg23364483	chr18	25725460	RN7SL97P	distal_enhancer
cg23362780	chr18	25468389	ZNF521	distal_enhancer
cg23362777	chr18	25467995	ZNF521	distal_enhancer
cg23362771	chr18	25467252	ZNF521	distal_enhancer
cg23362769	chr18	25466894
cg23362768	chr18	25466884
cg23362767	chr18	25466642	ZNF521	distal_enhancer
cg23362761	chr18	25465512	ZNF521	distal_enhancer
cg23362750	chr18	25465153
cg23362744	chr18	25464725
cg23362742	chr18	25464007	ZNF521	other_regul_region
cg23358957	chr18	25021555
cg23358949	chr18	25020502
cg23358948	chr18	25019729	WBP2P1	distal_enhancer
cg23358946	chr18	25019323	WBP2P1	distal_enhancer
cg23358936	chr18	25018698	WBP2P1	prox_enhancer
cg23358932	chr18	25018589	WBP2P1	prox_enhancer
cg23349121	chr18	23951724	LINC02958	distal_enhancer
cg23349115	chr18	23951410	LINC02958	distal_enhancer
cg23349114	chr18	23951353	LINC02958	distal_enhancer
cg23349113	chr18	23951200	LAMA3	GeneBody
cg23349111	chr18	23951182	LAMA3	GeneBody
cg23349105	chr18	23950226	LAMA3	GeneBody
cg23349093	chr18	23949204	LINC02958	distal_enhancer
cg23294526	chr18	14907710	ANKRD30B	GeneBody
cg23294517	chr18	14906999	ANKRD30B	GeneBody
cg23294507	chr18	14903679	ANKRD30B	GeneBody
cg23294506	chr18	14903628	ANKRD30B	GeneBody
cg23294501	chr18	14902707	ANKRD30B	GeneBody
cg23294493	chr18	14901926	ANKRD30B	GeneBody
cg23294491	chr18	14901686	ANKRD30B	GeneBody
cg23293986	chr18	14851756	ANKRD30B	GeneBody
cg23293982	chr18	14850828	ANKRD30B	GeneBody
cg23293944	chr18	14841828	MIR3156-2	distal_enhancer
cg23293904	chr18	14833847	ANKRD30B	GeneBody
cg23293903	chr18	14833820	ANKRD30B	GeneBody
cg23293885	chr18	14833050	ANKRD30B	GeneBody
cg23293851	chr18	14830319	ANKRD30B	GeneBody
cg23292833	chr18	14701470	GTF2IP8	distal_enhancer
cg23292831	chr18	14701342	GTF2IP8	GeneBody
cg23292784	chr18	14692867	GTF2IP8	GeneBody
cg23292728	chr18	14682220	GTF2IP8	GeneBody
cg23292717	chr18	14680691	GTF2IP8	GeneBody
cg23292604	chr18	14666462	GTF2IP8	GeneBody
cg23292502	chr18	14653020	GTF2IP8	GeneBody
cg23283670	chr18	13676944	FAM210A	GeneBody
cg23283664	chr18	13676566	FAM210A	GeneBody
cg23283660	chr18	13676070	FAM210A	GeneBody
cg23283658	chr18	13675974	FAM210A	GeneBody
cg23283651	chr18	13675116	FAM210A	GeneBody
cg23283635	chr18	13673687	FAM210A	GeneBody
cg23283618	chr18	13672896	FAM210A	GeneBody
cg23283604	chr18	13671765	FAM210A	GeneBody
cg23283581	chr18	13669737	FAM210A	GeneBody
cg23283544	chr18	13666689	FAM210A	GeneBody
cg23283543	chr18	13666649	FAM210A	GeneBody
cg23283542	chr18	13666627	FAM210A	GeneBody
cg23283522	chr18	13664605	FAM210A	GeneBody
cg23261298	chr18	12146132	ANKRD62	GeneBody
cg23261294	chr18	12145976	ANKRD62	GeneBody
cg23261292	chr18	12145909	ANKRD62	GeneBody
cg23261291	chr18	12145895	ANKRD62	GeneBody
cg23261290	chr18	12145860	ANKRD62	GeneBody
cg23261289	chr18	12145774	ANKRD62	GeneBody
cg23261287	chr18	12145448	ANKRD62	GeneBody
cg23261286	chr18	12145420	ANKRD62	GeneBody
cg23240557	chr18	10408051	LINC01254;LOC105371988	GeneBody;GeneBody
cg23240535	chr18	10406052	LOC105371988;LOC105371988	TSS200;TSS1500
cg23240533	chr18	10405567	LOC105371988	TSS1500
cg23240524	chr18	10405128	LOC105371988	TSS1500
cg23240508	chr18	10404190
cg23240504	chr18	10403979
cg23240503	chr18	10403968
cg23240309	chr18	10380090
cg23240305	chr18	10379844
cg06379816	chr4	26069401	LINC02357	prox_enhancer
cg06378193	chr4	25925921	SMIM20	distal_enhancer
cg06371855	chr4	25441722	LOC105374536	GeneBody
cg06371118	chr4	25367413	ZCCHC4	GeneBody
cg06365233	chr4	24793973
cg06362664	chr4	24515031	MIR573	distal_enhancer
cg06358020	chr4	24032602	PPARGC1A	distal_enhancer
cg06355612	chr4	23717948	ERVH-1	distal_enhancer
cg06346908	chr4	22411108	ADGRA3	GeneBody
cg06346731	chr4	22389661	ADGRA3	GeneBody
cg06346501	chr4	22357483	ADGRA3;GPR125	distal_enhancer;distal_enhancer
cg06342910	chr4	21789433	KCNIP4-IT1	distal_enhancer
cg06342756	chr4	21768377	KCNIP4	GeneBody
cg06341196	chr4	21507831	KCNIP4	GeneBody
cg06336477	chr4	20773544	KCNIP4	GeneBody
cg06335817	chr4	20685148	PACRGL	distal_enhancer
cg06333196	chr4	20305956	SLIT2	GeneBody
cg06321766	chr4	18367248
cg06320023	chr4	18075954	LCORL	promoter
cg06318095	chr4	17808857	DCAF16	distal_enhancer	N_Shore
cg06317576	chr4	17762673	FAM184B	GeneBody
cg06316226	chr4	17637002	MED28	distal_enhancer
cg06315067	chr4	17562390
cg06314910	chr4	17549454	NACAP5	distal_enhancer
cg06313932	chr4	17472742	QDPR	distal_enhancer
cg06312826	chr4	17347407
cg06312638	chr4	17324438	SNORA75B	distal_enhancer
cg06309576	chr4	16914225
cg06305752	chr4	16443811	LOC105374505	GeneBody
cg06304624	chr4	16290140	LOC124900674	GeneBody
cg06301793	chr4	16001615	FGFBP2	distal_enhancer
cg06301241	chr4	15955967	FGFBP2	distal_enhancer
cg06300054	chr4	15805933	CD38	distal_enhancer
cg06299422	chr4	15756925	LOC107986186	TSS1500
cg06299176	chr4	15730058	BST1	GeneBody
cg06295430	chr4	15231731	C1QTNF7-AS1	distal_enhancer
cg06294977	chr4	15162916	C1QTNF7-AS1	distal_enhancer
cg06292779	chr4	14872210	LINC00504	distal_enhancer
cg06285508	chr4	13656766	LINC01182	distal_enhancer
cg06282840	chr4	13431551	RAB28	distal_enhancer
cg06281697	chr4	13249118
cg06279118	chr4	12852292
cg06278255	chr4	12724508
cg06272859	chr4	11805904
cg06263674	chr4	10549856	CLNK	other_regul_region
cg06260442	chr4	10186917
cg06260203	chr4	10158019
cg06259012	chr4	10089466	MIR3138	distal_enhancer
cg06257895	chr4	10014287	SLC2A9	other_regul_region
cg06248138	chr4	9123554	LOC105369250	GeneBody
cg06245182	chr4	8941351	OR7E85BP	other_regul_region
cg06244946	chr4	8918282	OR7E85BP	promoter
cg06235486	chr4	8468962	TRMT44	GeneBody
cg06232850	chr4	8342780			N_Shelf
cg06230800	chr4	8242199	SH3TC1	distal_enhancer
cg06230705	chr4	8238567	SH3TC1	distal_enhancer
cg06225059	chr4	7987954	MIR95	distal_enhancer
cg06221914	chr4	7802306	AFAP1;LOC124900656	GeneBody;GeneBody	S_Shore
cg06215201	chr4	7462837	MIR4274	distal_enhancer
cg06212940	chr4	7336104	SORCS2	GeneBody
cg06209872	chr4	7192243	SORCS2	prox_enhancer	N_Shore
cg06209776	chr4	7186645	SORCS2	other_regul_region
cg06207878	chr4	7082348	LOC105374370	GeneBody
cg06200027	chr4	6681550	AC093323.3;MRFAP1L2	distal_enhancer;distal_enhancer
cg06197301	chr4	6548824	PPP2R2C	distal_enhancer
cg06197263	chr4	6546785	PPP2R2C	distal_enhancer
cg06196265	chr4	6474562	PPP2R2C	GeneBody	S_Shore
cg06193900	chr4	6344108	PPP2R2C	GeneBody
cg06193733	chr4	6334012	PPP2R2C	GeneBody
cg06193688	chr4	6332391	PPP2R2C	GeneBody
cg06193582	chr4	6327568	PPP2R2C	GeneBody
cg06189189	chr4	6088088	JAKMIP1	distal_enhancer
cg06187390	chr4	5980117	MIR378D1	distal_enhancer
cg06184717	chr4	5821863	CRMP1	distal_enhancer
cg18648199	chr13	40129486	LOC124903162	GeneBody
cg18648195	chr13	40128416	LOC124903162	GeneBody
cg18648192	chr13	40127977	LOC124903162	GeneBody
cg18648188	chr13	40127075	LINC00332	distal_enhancer
cg18648176	chr13	40125635	LINC00332	distal_enhancer
cg18648171	chr13	40124730	LOC124903162	GeneBody
cg18648165	chr13	40123576	LOC124903162	GeneBody
cg18648164	chr13	40123533	LOC124903162	GeneBody
cg18633487	chr13	37923073	LINC02334	other_regul_region
cg18633486	chr13	37923026	LINC02334	other_regul_region
cg18633462	chr13	37920085	LINC02334	distal_enhancer
cg18633444	chr13	37917912
cg18633443	chr13	37917799
cg18633442	chr13	37917342
cg18633440	chr13	37916909	LINC02334	distal_enhancer
cg18633436	chr13	37915323	LINC02334	distal_enhancer
cg18633433	chr13	37914249
cg18633427	chr13	37911669
cg18633422	chr13	37911335
cg18633418	chr13	37910360
cg18633400	chr13	37905744
cg18623243	chr13	36482827
cg18623242	chr13	36482632
cg18623240	chr13	36482279
cg18623239	chr13	36482164
cg18623233	chr13	36481594	H2ACP1	distal_enhancer
cg18623232	chr13	36481468	H2ACP1	distal_enhancer
cg18623231	chr13	36480934	H2ACP1	distal_enhancer
cg18623224	chr13	36478898
cg18613883	chr13	35302034	PHB1P13	other_regul_region
cg18613871	chr13	35300852	NBEA	GeneBody
cg18613850	chr13	35298076	NBEA	GeneBody
cg18613841	chr13	35296129	NBEA	GeneBody
cg18613835	chr13	35294847	NBEA	GeneBody
cg18613831	chr13	35293145	PHB1P13	distal_enhancer
cg18613821	chr13	35291314	NBEA	GeneBody
cg18613814	chr13	35289691	NBEA	GeneBody
cg18613806	chr13	35288936	NBEA	GeneBody
cg18613796	chr13	35285779	PHB1P13	other_regul_region
cg18613795	chr13	35285694	PHB1P13	other_regul_region
cg18613768	chr13	35280864	NBEA	GeneBody
cg18613767	chr13	35279799	NBEA	GeneBody
cg18613196	chr13	35178962	SCAND3P1	distal_enhancer
cg18613194	chr13	35178469	SCAND3P1	other_regul_region
cg18613192	chr13	35178294	NBEA	GeneBody
cg18613166	chr13	35174560	SCAND3P1	distal_enhancer
cg18613164	chr13	35174047	NBEA	GeneBody
cg18613155	chr13	35171434	SCAND3P1	distal_enhancer
cg18613154	chr13	35171273	SCAND3P1	distal_enhancer
cg18581573	chr13	31124859
cg18581530	chr13	31120375	HSPH1	distal_enhancer
cg18581523	chr13	31119934
cg18581513	chr13	31119578
cg18581495	chr13	31117943
cg18581492	chr13	31117036	HSPH1	distal_enhancer
cg18519687	chr13	25402401	ATP8A2	GeneBody
cg18519686	chr13	25402339	ATP8A2	GeneBody
cg18519681	chr13	25402075	ATP8A2	distal_enhancer
cg18519637	chr13	25399069	ATP8A2	distal_enhancer
cg18519636	chr13	25399038	ATP8A2	GeneBody
cg18519629	chr13	25397391	ATP8A2	GeneBody
cg18519628	chr13	25397156	ATP8A2	distal_enhancer
cg18409272	chr12	132875483	CHFR	GeneBody
cg18409211	chr12	132873297	CHFR	GeneBody
cg18409049	chr12	132867775	CHFR	GeneBody
cg18408997	chr12	132865287	CHFR	GeneBody
cg18408988	chr12	132865101	CHFR	GeneBody
cg18338699	chr12	129496253	TMEM132D	GeneBody
cg18338682	chr12	129494992	TMEM132D	GeneBody
cg18338650	chr12	129491548	TMEM132D	GeneBody
cg18338562	chr12	129485647	TMEM132D	GeneBody
cg18338545	chr12	129483784	TMEM132D	GeneBody
cg18338533	chr12	129483180	TMEM132D	GeneBody
cg18338485	chr12	129479025	TMEM132D	GeneBody
cg18338456	chr12	129476931	TMEM132D	GeneBody
cg18338419	chr12	129473887	TMEM132D	GeneBody
cg18338394	chr12	129472573	TMEM132D	GeneBody
cg18326736	chr12	128607762	TMEM132C	GeneBody
cg18326734	chr12	128607699	TMEM132C	GeneBody
cg18326720	chr12	128606714	TMEM132C	GeneBody
cg18326713	chr12	128606001	TMEM132C	GeneBody
cg18326711	chr12	128605793	TMEM132C	GeneBody
cg18326707	chr12	128605604	TMEM132C	GeneBody
cg18326699	chr12	128603733	TMEM132C	GeneBody
cg18326693	chr12	128602775	TMEM132C	GeneBody
cg18324844	chr12	128456946	TMEM132C	GeneBody
cg18324839	chr12	128456650	TMEM132C	GeneBody
cg18324831	chr12	128456101	TMEM132C	GeneBody
cg18324751	chr12	128449628	TMEM132C	GeneBody
cg18324720	chr12	128448346	TMEM132C	GeneBody
cg18324670	chr12	128445267	TMEM132C	GeneBody
cg18324651	chr12	128444292	TMEM132C	GeneBody
cg18324547	chr12	128432839	TMEM132C	GeneBody
cg18310992	chr12	127166076	LOC105370062	GeneBody
cg18310976	chr12	127165968	LOC105370062	GeneBody
cg18310975	chr12	127165949	LOC105370062	GeneBody
cg18310973	chr12	127165714	LOC105370062	GeneBody
cg18234927	chr12	122107506	MLXIP	distal_enhancer
cg18234919	chr12	122107202	MLXIP	distal_enhancer
cg18234883	chr12	122105104	MLXIP	distal_enhancer
cg18234880	chr12	122104986	MLXIP	distal_enhancer
cg18234854	chr12	122103921	MLXIP	GeneBody
cg18234838	chr12	122103061	MLXIP	GeneBody
cg18234834	chr12	122102852	MLXIP	GeneBody
cg18234832	chr12	122102369	MLXIP	distal_enhancer
cg18234811	chr12	122099727	MLXIP	distal_enhancer
cg18234793	chr12	122098522	MLXIP	GeneBody
cg18234792	chr12	122098427	MLXIP	distal_enhancer
cg18234778	chr12	122097358	MLXIP	GeneBody
cg18234772	chr12	122097081	MLXIP	distal_enhancer
cg18234768	chr12	122096979	MLXIP	distal_enhancer
cg18234767	chr12	122096910	MLXIP	distal_enhancer
cg18234766	chr12	122096892	MLXIP	distal_enhancer
cg18234765	chr12	122096880	MLXIP	distal_enhancer
cg18188130	chr12	119365812	CCDC60	distal_enhancer
cg18188129	chr12	119365540	CCDC60	GeneBody
cg18188127	chr12	119365231	CCDC60	GeneBody
cg18188125	chr12	119365140	CCDC60	GeneBody
cg18188124	chr12	119365110	CCDC60	GeneBody
cg18188119	chr12	119364725	CCDC60	GeneBody
cg18188113	chr12	119364027	CCDC60	GeneBody
cg18181455	chr12	118577684
cg18181453	chr12	118577299
cg18181424	chr12	118573664
cg18181423	chr12	118573397
cg18181414	chr12	118571892	LINC02460	distal_enhancer
cg18181405	chr12	118568455
cg18170852	chr12	117735363	KSR2	GeneBody
cg18170833	chr12	117733534	KSR2	GeneBody
cg18170718	chr12	117729364	KSR2	GeneBody
cg18170710	chr12	117728842	KSR2	GeneBody
cg18170705	chr12	117728637	KSR2	GeneBody
cg18170662	chr12	117723418	KSR2	GeneBody
cg18170648	chr12	117722005	KSR2	GeneBody
cg18170644	chr12	117721314	KSR2	GeneBody
cg18155940	chr12	116622171
cg18155939	chr12	116622126
cg18155934	chr12	116621453
cg18155922	chr12	116620823
cg18155920	chr12	116620730
cg18155915	chr12	116620479
cg18155907	chr12	116619659
cg18063279	chr12	109333674	MYO1H	distal_enhancer
cg18063259	chr12	109331998	MYO1H	distal_enhancer
cg18063239	chr12	109330523	MYO1H	distal_enhancer
cg18063236	chr12	109330410	MYO1H	GeneBody
cg18063229	chr12	109329871	MYO1H	distal_enhancer
cg18063225	chr12	109329284	MYO1H	GeneBody
cg18063223	chr12	109329147	MYO1H	GeneBody
cg18022610	chr12	105215815	APPL2	distal_enhancer
cg18022603	chr12	105215507	APPL2	distal_enhancer
cg18022602	chr12	105215493	APPL2	distal_enhancer
cg18022596	chr12	105214969	APPL2	distal_enhancer
cg18022594	chr12	105214849	APPL2	distal_enhancer
cg18022577	chr12	105213912	APPL2	distal_enhancer
cg18016336	chr12	104579929	MIR3922	distal_enhancer
cg18016324	chr12	104578938	CHST11	GeneBody
cg18016323	chr12	104578705	MIR3922	distal_enhancer
cg18016319	chr12	104578539	MIR3922	distal_enhancer
cg18016318	chr12	104578530	MIR3922	distal_enhancer
cg18016311	chr12	104578204	CHST11	GeneBody
cg18016303	chr12	104577781	MIR3922	distal_enhancer
cg18016301	chr12	104577581	CHST11	GeneBody
cg18000127	chr12	102722790	LINC00485	other_regul_region
cg18000125	chr12	102722782	LINC00485	other_regul_region
cg17960967	chr12	97573154
cg17960962	chr12	97572177
cg17960961	chr12	97572146
cg17960958	chr12	97571685
cg17960957	chr12	97571553
cg17960955	chr12	97570763
cg17960952	chr12	97570476
cg17960951	chr12	97570412
cg17960949	chr12	97570216
cg17960946	chr12	97569194
cg17960945	chr12	97569182
cg17960944	chr12	97568902
cg17960942	chr12	97568521
cg17960940	chr12	97568203
cg17960937	chr12	97567388
cg17960936	chr12	97567157
cg17909901	chr12	91721256
cg17909898	chr12	91720783
cg17909895	chr12	91720236
cg17909893	chr12	91720099
cg17909889	chr12	91719565
cg17909885	chr12	91718643
cg17909879	chr12	91717123
cg17909878	chr12	91716870
cg17909875	chr12	91716093
cg17907338	chr12	91251446
cg17907337	chr12	91251384
cg17907331	chr12	91250333
cg17907320	chr12	91245884
cg17907289	chr12	91242325
cg17907277	chr12	91240591
cg17907276	chr12	91240586
cg17906796	chr12	91143616	DCN	GeneBody
cg17906792	chr12	91143124	LUM	distal_enhancer
cg17906781	chr12	91141292	LUM	distal_enhancer
cg17906768	chr12	91137946
cg17906759	chr12	91134901
cg17906756	chr12	91134394
cg17892710	chr12	88813313
cg17892709	chr12	88812959
cg17892651	chr12	88800984
cg17892645	chr12	88799386
cg17892611	chr12	88792501
cg17892600	chr12	88787987
cg17876174	chr9	81097399
cg17870356	chr12	84676128
cg17870350	chr12	84674352
cg17870323	chr12	84672035
cg17870264	chr12	84664264
cg17870253	chr12	84661736
cg17870235	chr12	84658515
cg17870225	chr12	84656043
cg17321108	chr12	14976886	PDE6H	distal_enhancer
cg17317512	chr12	14546049	RN7SKP134	distal_enhancer
cg17317511	chr12	14545919	RN7SKP134	distal_enhancer
cg17308265	chr12	13383925
cg17308260	chr12	13382930
cg17308007	chr12	13347396	LINC01559	distal_enhancer
cg17308005	chr12	13347380	LINC01559	distal_enhancer
cg17303884	chr12	12922188	RP11-392P7.6;GPRC5D-AS1	distal_enhancer;distal_enhancer
cg17303883	chr12	12922105
cg17303874	chr12	12921326
cg17298797	chr12	12540597	DUSP16	GeneBody
cg17298792	chr12	12540033	DUSP16	distal_enhancer
cg17298783	chr12	12539714	DUSP16	distal_enhancer
cg17279547	chr12	10368820	KLRK1-AS1	prox_enhancer
cg17279542	chr12	10368640	KLRK1-AS1	prox_enhancer
cg17279541	chr12	10368613	KLRK1-AS1	prox_enhancer
cg17278936	chr12	10294046	KLRD1	distal_enhancer
cg17278932	chr12	10293278	KLRD1	distal_enhancer
cg17266717	chr12	8960327	M6PR	distal_enhancer
cg17266006	chr12	8907033	PHC1	distal_enhancer
cg17266004	chr12	8906932	PHC1	distal_enhancer
cg17264724	chr12	8810200	A2ML1-AS2	distal_enhancer
cg17262200	chr12	8618488	AICDA	distal_enhancer
cg17262190	chr12	8617910
cg17256998	chr12	8197702	FAM66C	distal_enhancer
cg17255795	chr12	8070707	C3AR1	distal_enhancer
cg17255794	chr12	8070695	C3AR1	distal_enhancer
cg17255793	chr12	8070650
cg17252428	chr12	7885792	NANOGP1	distal_enhancer
cg17252427	chr12	7885759	SLC2A14	GeneBody
cg17251408	chr12	7826810	SLC2A14	GeneBody
cg17229095	chr12	6303314	PLEKHG6	distal_enhancer
cg17229092	chr12	6303085
cg17229090	chr12	6302932	PLEKHG6	distal_enhancer
cg17225565	chr12	6120915	VWF	GeneBody
cg17225469	chr12	6115725	VWF	distal_enhancer
cg17225452	chr12	6114588	VWF	distal_enhancer
cg17209079	chr12	4557368	DYRK4	distal_enhancer
cg17209076	chr12	4556381	RAD51AP1	GeneBody
cg17209074	chr12	4556334	RAD51AP1	GeneBody
cg17191085	chr12	3158950	TSPAN9-IT1	distal_enhancer
cg17191082	chr12	3158913	TSPAN9	GeneBody
cg17191070	chr12	3158416	TSPAN9	GeneBody
cg17189757	chr12	3083762	TSPAN9	distal_enhancer
cg17189754	chr12	3083472	TSPAN9	distal_enhancer
cg17152689	chr12	514011	B4GALNT3	GeneBody
cg17152687	chr12	513868	B4GALNT3	GeneBody
cg17152679	chr12	513451	B4GALNT3	distal_enhancer
cg17152225	chr12	481648	B4GALNT3	distal_enhancer
cg17152218	chr12	481079	B4GALNT3	distal_enhancer
cg17152201	chr12	480466	B4GALNT3	distal_enhancer
cg17147750	chr12	172565	RP11-598F7.5	distal_enhancer
cg17114392	chr11	132705057	OPCML	GeneBody
cg17087351	chr11	130099956	APLP2	GeneBody
cg17087349	chr11	130099918	APLP2	GeneBody
cg17087348	chr11	130099891	APLP2	GeneBody
cg17087307	chr11	130095613	RPL34P21	distal_enhancer
cg17087300	chr11	130094830	RPL34P21	distal_enhancer
cg17087273	chr11	130093309	APLP2	GeneBody
cg17087272	chr11	130093181	APLP2	GeneBody
cg17082976	chr11	129824821	TMEM45B	GeneBody
cg17082671	chr11	129804125	LOC124902793	GeneBody
cg17082666	chr11	129803620	LOC124902793	GeneBody
cg17020064	chr11	123465920	GRAMD1B	distal_enhancer
cg17020057	chr11	123465340	GRAMD1B	distal_enhancer
cg17020053	chr11	123465246	GRAMD1B	distal_enhancer
cg17017293	chr11	123221286	CLMP	distal_enhancer
cg17017291	chr11	123221099	CLMP	distal_enhancer
cg17017280	chr11	123220588
cg17012037	chr11	122847895	CRTAM	GeneBody
cg17011902	chr11	122833223	CRTAM	distal_enhancer
cg17011901	chr11	122832853	CRTAM	distal_enhancer
cg17006149	chr11	122254367	MIR100HG	GeneBody
cg17006146	chr11	122253851	MIR100HG	GeneBody
cg17006145	chr11	122253798	MIR100HG	GeneBody
cg16983269	chr11	120035413
cg16983265	chr11	120035196
cg16983260	chr11	120034870
cg16962566	chr11	118674264	TREH	distal_enhancer
cg16962562	chr11	118673570	TREH	distal_enhancer
cg16956460	chr11	118185719	SCN2B	distal_enhancer
cg16956455	chr11	118185577	SCN2B	distal_enhancer
cg16956445	chr11	118184975	SCN2B	distal_enhancer
cg16952135	chr11	117852236	FXYD6-FXYD2;FXYD6	GeneBody;GeneBody
cg16952128	chr11	117851545	FXYD6-FXYD2;FXYD6	GeneBody;GeneBody
cg16952127	chr11	117851459	FXYD6-FXYD2;FXYD6	GeneBody;GeneBody
cg16952120	chr11	117850307	FXYD6-FXYD2;FXYD6	GeneBody;GeneBody
cg16952116	chr11	117850051	FXYD6-AS1	distal_enhancer
cg16952115	chr11	117849944	FXYD6-AS1	distal_enhancer
cg16940206	chr11	117006568	RNY4P6	distal_enhancer
cg16940203	chr11	117005859	RNY4P6	distal_enhancer
cg16939335	chr11	116906609	APOA1	distal_enhancer
cg16939334	chr11	116906569	APOA1	distal_enhancer
cg16939332	chr11	116906527	APOA1	distal_enhancer
cg16939308	chr11	116902872	SIK3	GeneBody
cg16939302	chr11	116901829	SIK3	GeneBody
cg16901587	chr11	112884756
cg16901586	chr11	112884674
cg16901584	chr11	112884194
cg16891593	chr11	111756788	PPP2R1B	distal_enhancer
cg16891573	chr11	111755878	PPP2R1B	GeneBody
cg16890902	chr11	111704233	SIK2;PPP2R1B	GeneBody;GeneBody
cg16890890	chr11	111703379	SIK2;PPP2R1B	GeneBody;GeneBody
cg16890880	chr11	111702619	SIK2;PPP2R1B	GeneBody;GeneBody
cg16890249	chr11	111612656	SIK2	GeneBody
cg16890248	chr11	111612535	SIK2	distal_enhancer
cg16881897	chr11	110492181	FDX1	distal_enhancer
cg16881895	chr11	110492038	FDX1	distal_enhancer
cg16881882	chr11	110491228	FDX1	distal_enhancer
cg16881881	chr11	110490842
cg16868848	chr11	108607047	EXPH5	distal_enhancer
cg16868847	chr11	108606937	EXPH5	distal_enhancer
cg16868846	chr11	108606631	EXPH5	distal_enhancer
cg16854390	chr11	106988950	GUCY1A2	GeneBody
cg16854388	chr11	106988126	GUCY1A2	GeneBody
cg16854387	chr11	106987874	GUCY1A2	GeneBody
cg16843775	chr11	105178262	LOC105369468;LOC105369469	GeneBody;GeneBody
cg16843767	chr11	105177355	LOC105369468;LOC105369469	GeneBody;GeneBody
cg16837575	chr11	104074280	DDI1	distal_enhancer
cg16837574	chr11	104074132	DDI1	distal_enhancer
cg16830463	chr11	102920661	RNU7-159P	distal_enhancer
cg16830460	chr11	102920564	RNU7-159P	distal_enhancer
cg16830456	chr11	102920390
cg16826711	chr11	102423634	TMEM123	GeneBody
cg16826707	chr11	102422680	TMEM123	GeneBody
cg16826696	chr11	102421428	TMEM123	distal_enhancer
cg16787083	chr11	96262213	MAML2	GeneBody
cg16784031	chr11	95864313	MTMR2	GeneBody
cg16784028	chr11	95863981	MTMR2	prox_enhancer
cg16784024	chr11	95863266	MTMR2	GeneBody
cg16778842	chr11	95120423	ENDOD1	GeneBody
cg16778841	chr11	95120302	ENDOD1	GeneBody
cg16776278	chr11	94809642	AMOTL1	exon1
cg16776276	chr11	94809515	AMOTL1	distal_enhancer
cg16776275	chr11	94809483	AMOTL1	distal_enhancer
cg16773820	chr11	94534519	FUT4	distal_enhancer
cg16773819	chr11	94534497	FUT4	distal_enhancer
cg16773817	chr11	94533954	FUT4	distal_enhancer
cg16769855	chr11	94029365	HEPHL1	GeneBody
cg16769852	chr11	94028395	HEPHL1	GeneBody
cg16769849	chr11	94027508	HEPHL1	GeneBody
cg16735189	chr11	88320873	CTSC	GeneBody
cg16735188	chr11	88320511	CTSC	GeneBody
cg16727306	chr11	87001557
cg16727305	chr11	87001498
cg16726221	chr11	86896768	PRSS23;PRSS23-AS1	GeneBody;GeneBody
cg16726219	chr11	86896486	PRSS23;PRSS23-AS1	GeneBody;GeneBody
cg16726217	chr11	86896449	PRSS23;PRSS23-AS1	GeneBody;GeneBody
cg16725054	chr11	86776433	PRSS23	distal_enhancer
cg16725049	chr11	86776188
cg16723998	chr11	86628983	ME3	GeneBody
cg16723993	chr11	86628725	ME3	GeneBody
cg16723991	chr11	86628464	ME3	GeneBody
cg16723755	chr11	86589021	ME3	GeneBody
cg16723753	chr11	86588549	ME3	GeneBody
cg16723752	chr11	86588528	ME3	GeneBody
cg16719606	chr11	86055835	LOC124902730	exon1
cg16719604	chr11	86055823	LOC124902730	exon1
cg16719593	chr11	86054386	PICALM	distal_enhancer
cg16719306	chr11	86021590	PICALM	distal_enhancer
cg16719304	chr11	86021283	PICALM	GeneBody
cg16717498	chr11	85800808	SYTL2	distal_enhancer
cg16717497	chr11	85800797	SYTL2	distal_enhancer
cg16700116	chr11	83002672	RAB30	distal_enhancer
cg16700115	chr11	83002660	RAB30	distal_enhancer
cg16699743	chr11	82956514
cg16699296	chr11	82896334	PRCP	distal_enhancer
cg16699295	chr11	82896260	PRCP	distal_enhancer
cg16699294	chr11	82896184	PRCP	distal_enhancer
cg16673977	chr11	78935987	TENM4	GeneBody
cg16673976	chr11	78935872	TENM4	GeneBody
cg16673975	chr11	78935860	TENM4	GeneBody
cg16653448	chr11	77027845	ACER3-AS1	GeneBody
cg16653447	chr11	77027786	ACER3-AS1	GeneBody
cg16653444	chr11	77027231	ACER3-AS1	GeneBody
cg16640866	chr11	75892782	UVRAG	GeneBody
cg16640860	chr11	75892171	PPP1R1AP1	distal_enhancer
cg16633831	chr11	75367203	ARRB1	distal_enhancer
cg16633814	chr11	75366471
cg16633811	chr11	75366114	ARRB1	distal_enhancer
cg16628379	chr11	74822406	RNF169	GeneBody
cg16628375	chr11	74822185	RNF169	GeneBody
cg16628371	chr11	74821694	RNF169	GeneBody
cg16628349	chr11	74819101	RNF169	GeneBody
cg16628347	chr11	74818567	RNF169	GeneBody
cg16628346	chr11	74818364	RNF169	GeneBody
cg16622330	chr11	74179364	PPME1	distal_enhancer
cg16622328	chr11	74179257	PPME1	GeneBody
cg16622327	chr11	74179236	PPME1	GeneBody
cg16622153	chr11	74163257	C2CD3	distal_enhancer
cg16617293	chr11	73754458	RAB6A	GeneBody
cg16617292	chr11	73754218	RAB6A	GeneBody
cg16617268	chr11	73753118	RAB6A	distal_enhancer
cg16617232	chr11	73750103	RAB6A	GeneBody
cg16608511	chr11	72997210	RPL15P16	distal_enhancer
cg16608389	chr11	72981321	RPL15P16	distal_enhancer
cg16608077	chr11	72936115	FCHSD2	GeneBody
cg16608075	chr11	72935421	FCHSD2	GeneBody
cg16606418	chr11	72799029
cg16606416	chr11	72798550	STARD10	distal_enhancer
cg16606413	chr11	72798392
cg16545752	chr11	69030538	MRGPRF	distal_enhancer
cg16536699	chr11	68550624	PPP6R3	distal_enhancer
cg16536694	chr11	68550337	PPP6R3	distal_enhancer
cg16536693	chr11	68550267	PPP6R3	distal_enhancer
cg16464310	chr3	18402893	SATB1	GeneBody
cg16439466	chr11	63863139	RNU6-1306P	distal_enhancer
cg16439464	chr11	63862964	RNU6-1306P	distal_enhancer
cg16439461	chr11	63862606	MARK2	GeneBody
cg16435681	chr11	63664885	ATL3	GeneBody
cg16435668	chr11	63664551	ATL3	distal_enhancer
cg16434712	chr11	63602818	PLAAT3;PLA2G16	distal_enhancer;distal_enhancer
cg16434710	chr11	63602445	PLAAT3;PLA2G16	distal_enhancer;distal_enhancer
cg16417522	chr11	62345228	ASRGL1	GeneBody
cg16417521	chr11	62345137	ASRGL1	GeneBody
cg16417519	chr11	62344646	ASRGL1	GeneBody
cg16414062	chr11	62049791
cg16407370	chr11	61703092	DAGLA	GeneBody
cg16407364	chr11	61702755	DAGLA	distal_enhancer
cg16407363	chr11	61702719	DAGLA	GeneBody
cg16386902	chr11	60127162
cg16386901	chr11	60127157
cg16386892	chr11	60125223	LINC02705	distal_enhancer
cg16386884	chr11	60124788
cg16384097	chr11	59768661	STX3	exon1
cg16384089	chr11	59766890	STX3	distal_enhancer
cg16384071	chr11	59764728	STX3	exon1
cg16383615	chr11	59729124	OR10Y1P	prox_enhancer
cg16374847	chr11	58606005	ZFP91;ZFP91-CNTF	GeneBody;GeneBody
cg16374844	chr11	58605628	ZFP91;ZFP91-CNTF	GeneBody;GeneBody
cg16374842	chr11	58605516	ZFP91;ZFP91-CNTF	GeneBody;GeneBody
cg16297087	chr11	47118959	CSTPP1	GeneBody
cg16267168	chr11	44747425	TSPAN18-AS1	distal_enhancer
cg16267166	chr11	44747300	TSPAN18	GeneBody
cg16267164	chr11	44747134	TSPAN18-AS1	distal_enhancer
cg16210192	chr11	36394257	PRR5L	distal_enhancer
cg16202505	chr11	35593098
cg16200511	chr11	35325342	SLC1A2	other_regul_region
cg16200510	chr11	35325139	SLC1A2	distal_enhancer
cg16200509	chr11	35325061	SLC1A2	GeneBody
cg16199113	chr11	35122865
cg16199112	chr11	35122668	CD44-DT	distal_enhancer
cg16199111	chr11	35122226
cg16194273	chr11	34445990	CAT	GeneBody
cg16194271	chr11	34445917	CAT	GeneBody
cg16194270	chr11	34445836	CAT	GeneBody
cg16181532	chr11	33280196	HIPK3	distal_enhancer
cg16181530	chr11	33279939	HIPK3	GeneBody
cg16181528	chr11	33279838	HIPK3	GeneBody
cg16178877	chr11	33049640	TCP11L1	GeneBody
cg16178863	chr11	33048919	TCP11L1	distal_enhancer
cg16138533	chr11	27255961
cg16138532	chr11	27255887
cg16138528	chr11	27254110
cg16138446	chr11	27239491	BBOX1-AS1	distal_enhancer
cg16138443	chr11	27239339	BBOX1-AS1	distal_enhancer
cg16138439	chr11	27238271	BBOX1-AS1	distal_enhancer
cg16138438	chr11	27238147	BBOX1-AS1	distal_enhancer
cg16138416	chr11	27235382
cg16138414	chr11	27235064	BBOX1-AS1	distal_enhancer
cg16138413	chr11	27234913	LOC105376600	GeneBody
cg16112924	chr11	22792684	GAS2	GeneBody
cg16112922	chr11	22792639	GAS2	GeneBody
cg16112280	chr11	22677412	GAS2	distal_enhancer
cg16112279	chr11	22677299	GAS2	distal_enhancer
cg16112278	chr11	22677233	GAS2	GeneBody
cg16078740	chr11	18372144
cg16078737	chr11	18371644
cg16078736	chr11	18371515	MIR3159	distal_enhancer
cg16063941	chr11	16994505	PLEKHA7	GeneBody
cg16063940	chr11	16994214	PLEKHA7	GeneBody
cg16063933	chr11	16992983	RPL36AP37	distal_enhancer
cg16047955	chr11	14611620	PSMA1	GeneBody
cg16043372	chr11	14079355	SPON1	GeneBody
cg16043366	chr11	14078750	SPON1	GeneBody
cg16027171	chr11	12130949	MICAL2	GeneBody
cg16027169	chr11	12130058	MICAL2	GeneBody
cg16013791	chr11	10587855	IRAG1-AS1	distal_enhancer
cg16013790	chr11	10587834	IRAG1-AS1	distal_enhancer
cg16013779	chr11	10587000	IRAG1-AS1	distal_enhancer
cg16009403	chr11	10109667	SBF2	GeneBody
cg16009398	chr11	10108815	SBF2	GeneBody
cg16009396	chr11	10108803	SBF2	GeneBody
cg16006990	chr11	9809038	SBF2	distal_enhancer
cg16006989	chr11	9808745	SBF2;SBF2-AS1	GeneBody;GeneBody
cg16006985	chr11	9808626	SBF2	distal_enhancer
cg16006890	chr11	9797599	SBF2;SBF2-AS1	GeneBody;GeneBody
cg16006889	chr11	9797556	SBF2	distal_enhancer
cg16006884	chr11	9796982	SBF2	distal_enhancer
cg16006639	chr11	9771078	LINC02709	distal_enhancer
cg15998580	chr11	9228207	DENND5A	GeneBody
cg15998456	chr11	9219576	DENND5A	GeneBody
cg15998454	chr11	9219257	DENND5A	GeneBody
cg15997904	chr11	9160923	KRT8P41	distal_enhancer
cg15997902	chr11	9159906	DENND5A	GeneBody
cg15997901	chr11	9159609	KRT8P41	other_regul_region
cg15993409	chr11	8749442	ST5;DENND2B	distal_enhancer;distal_enhancer
cg15987643	chr11	8203694
cg15987637	chr11	8202954
cg15982158	chr11	7555570	PPFIBP2	GeneBody
cg15982153	chr11	7555362	PPFIBP2	GeneBody
cg15982152	chr11	7555193	PPFIBP2	GeneBody
cg15976658	chr11	6728453	GVINP1	distal_enhancer
cg15976657	chr11	6728444	GVINP1	distal_enhancer
cg15968209	chr11	5815780	OR52N2	distal_enhancer
cg15968208	chr11	5815724	OR52N2	distal_enhancer
cg15968207	chr11	5815649	OR52N2	distal_enhancer
cg15967544	chr11	5701107	TRIM22	GeneBody
cg15959243	chr11	4493154	OR52K1	distal_enhancer
cg15959048	chr11	4461162	OR52K2	distal_enhancer
cg15934873	chr11	2738450	COX6CP18	distal_enhancer
cg15934858	chr11	2737760	COX6CP18	distal_enhancer
cg15934825	chr11	2736790	COX6CP18	distal_enhancer
cg15761113	chr10	128042695	PTPRE	GeneBody
cg15761106	chr10	128042342	PTPRE	distal_enhancer
cg15761097	chr10	128042178	PTPRE	distal_enhancer
cg15760169	chr10	127983952	PTPRE	distal_enhancer
cg15760161	chr10	127983620	PTPRE	GeneBody
cg15760159	chr10	127983591	PTPRE	distal_enhancer
cg15760026	chr10	127973783	PTPRE	distal_enhancer
cg15760025	chr10	127973775	PTPRE	distal_enhancer
cg15760024	chr10	127973722	PTPRE	GeneBody
cg15733572	chr10	125662360	ALDOAP2	distal_enhancer
cg01578342	chr1	168321980
cg01577564	chr1	168235282	SFT2D2	GeneBody
cg01573081	chr1	167803731
cg01570814	chr1	167600211
cg01568854	chr1	167442712	CD247	GeneBody	S_Shelf
cg01566766	chr1	167208501	POU2F1-DT	distal_enhancer
cg01564064	chr1	166910569	TADA1	distal_enhancer
cg01561255	chr1	166479222	FMO7P	other_regul_region
cg01558873	chr1	166133458	MIR921	distal_enhancer
cg01554104	chr1	165601714			S_Shelf
cg01553984	chr1	165593178
cg01551094	chr1	165258000	LMX1A	GeneBody
cg01550333	chr1	165153114	LMX1A-AS2	distal_enhancer
cg01550230	chr1	165143813
cg01549760	chr1	165075744
cg01538509	chr1	163359190
cg01538208	chr1	163315974	RGS5;LOC127814295	GeneBody;GeneBody
cg01537412	chr1	163175167	RGS5-AS1	distal_enhancer
cg01537411	chr1	163175095	RGS5-AS1	distal_enhancer
cg01537410	chr1	163175080	RGS5-AS1	distal_enhancer
cg01537409	chr1	163175010	RGS5-AS1	distal_enhancer
cg01537408	chr1	163174980	RGS5-AS1	distal_enhancer
cg01537405	chr1	163174939	RGS5-AS1	distal_enhancer
cg01537404	chr1	163174855	RGS5-AS1	distal_enhancer
cg01537403	chr1	163174832	RGS5;RGS5-AS1	GeneBody;GeneBody
cg01537402	chr1	163174823	RGS5;RGS5-AS1	GeneBody;GeneBody
cg01535469	chr1	162848029	C1orf110;CCDC190	distal_enhancer;distal_enhancer
cg01533924	chr1	162627872	DDR2	distal_enhancer
cg01530391	chr1	162276688	NOS1AP	GeneBody
cg01530095	chr1	162230237	NOS1AP	GeneBody
cg01528693	chr1	162056309	NOS1AP	distal_enhancer
cg01526129	chr1	161741735	RN7SL466P	distal_enhancer
cg01523575	chr1	161487440
cg01520290	chr1	161292114	LOC107985221	TSS1500
cg01519011	chr1	161192545	NDUFS2	distal_enhancer
cg01518703	chr1	161171569	PPOX;B4GALT3	GeneBody;GeneBody
cg01517028	chr1	161071955	ARHGAP30	distal_enhancer
cg01515703	chr1	160990477	F11R	distal_enhancer
cg01515113	chr1	160954507	ITLN2	prox_enhancer
cg01514411	chr1	160884771	ITLN1	prox_enhancer
cg01513951	chr1	160830834	PPIAP37	distal_enhancer
cg01513477	chr1	160780371	LOC105371470	GeneBody
cg01512679	chr1	160675785
cg01512170	chr1	160607325	CD84	distal_enhancer
cg01511794	chr1	160544656	LOC105371468;CD84	GeneBody;GeneBody
cg01510440	chr1	160376637	NHLH1	distal_enhancer
cg01510209	chr1	160354753	NCSTN	GeneBody
cg01508839	chr1	160219751	DCAF8	GeneBody
cg01508529	chr1	160193289	CASQ1	distal_enhancer
cg01507531	chr1	160109445	ATP1A2	distal_enhancer
cg01507162	chr1	160085820	KCNJ9	distal_enhancer	S_Shore
cg01506741	chr1	160058249	KCNJ10	GeneBody
cg01505645	chr1	159936479	IGSF9	distal_enhancer
cg01505017	chr1	159891545	CFAP45;LOC124904434	GeneBody;GeneBody
cg01504355	chr1	159829272	SLAMF8	GeneBody
cg01500518	chr1	159211763	DARC;ACKR1	promoter;promoter
cg01500354	chr1	159198228	CADM3-AS1	distal_enhancer
cg01500000	chr1	159161244	CADM3	distal_enhancer
cg01499786	chr1	159132485	AIM2	other_regul_region
cg01498745	chr1	158999098	IFI16	distal_enhancer
cg01492901	chr1	158087808	KIRREL1	GeneBody
cg01491612	chr1	157970201	KIRREL1;KIRREL	distal_enhancer;distal_enhancer
cg01491559	chr1	157963798	KIRREL1;KIRREL	distal_enhancer;distal_enhancer
cg01490401	chr1	157770998	FCRL2	GeneBody
cg01488708	chr1	157505952	FCRL5	distal_enhancer
cg01488577	chr1	157489549
cg01487711	chr1	157363896
cg01487429	chr1	157311342	LOC101928202;LOC101928202	TSS200;TSS1500
cg01486148	chr1	157156127
cg01485356	chr1	157090104
cg01483943	chr1	156948967	MIR765	distal_enhancer
cg01481754	chr1	156839052	INSRR	distal_enhancer
cg01479226	chr1	156689436
cg01477433	chr1	156585035	TTC24	distal_enhancer
cg01475619	chr1	156465774	MEF2D	GeneBody
cg01475267	chr1	156446082	MIR9-1HG;C1orf61	distal_enhancer;distal_enhancer
cg01474690	chr1	156420263	MIR9-1	promoter	N_Shore
cg01474102	chr1	156385619			N_Shelf
cg01474060	chr1	156383249	RHBG	GeneBody
cg01473695	chr1	156356999	RHBG	distal_enhancer
cg01469907	chr1	156123764	LMNA	distal_enhancer
cg01469487	chr1	156097094	LMNA	prox_enhancer
cg01456109	chr1	155250839	ENTREP3;FAM189B	distal_enhancer;distal_enhancer	S_Shore;N_Shelf
cg01454396	chr1	155176816	TRIM46	distal_enhancer	S_Shelf
cg01454386	chr1	155176025	TRIM46	prox_enhancer	S_Shelf
cg01454194	chr1	155167329
cg01452826	chr1	155094457
cg01451508	chr1	155045035	DCST1-AS1	prox_enhancer
cg01451060	chr1	155017792	ZBTB7B	GeneBody
cg01450481	chr1	154995861	LENEP	distal_enhancer	N_Shelf
cg01440495	chr1	154335244	RNU7-57P	distal_enhancer
cg01433011	chr1	153821314	GATAD2B	GeneBody
cg01432690	chr1	153797458
cg01432089	chr1	153771895	INTS3	GeneBody	N_Shelf
cg01428007	chr1	153509971	RN7SL44P	distal_enhancer
cg01427051	chr1	153405131	S100A8	GeneBody
cg01426577	chr1	153355692	S100A9	distal_enhancer
cg01426545	chr1	153353599	S100A9	distal_enhancer
cg01424412	chr1	153032953
cg01423686	chr1	152918091
cg01423399	chr1	152869866	SMCP	other_regul_region
cg01422938	chr1	152777745	LCE1F	distal_enhancer
cg01422676	chr1	152735887	LCEP2	other_regul_region
cg01421158	chr1	152486653	LCE5A	distal_enhancer
cg01421113	chr1	152480180	LCE5A	distal_enhancer
cg01418924	chr1	152182559	FLG-AS1	distal_enhancer
cg01418697	chr1	152141970
cg01417362	chr1	152013707	NBPF18P	other_regul_region
cg01416554	chr1	151934253	LOC124904421	GeneBody
cg01415413	chr1	151836464			N_Shore;N_Shelf
cg01414245	chr1	151735164	RNU6-662P	distal_enhancer
cg01406382	chr1	151196464	PIP5K1A	distal_enhancer	N_Shore
cg01402805	chr1	150996128	MINDY1;FAM63A	distal_enhancer;distal_enhancer
cg01397771	chr1	150621610	ENSA	distal_enhancer
cg01396704	chr1	150560450	ADAMTSL4	GeneBody	S_Shelf;N_Shore
cg01391524	chr1	150256129	CA14	prox_enhancer
cg01391511	chr1	150255497	CA14	prox_enhancer
cg01390029	chr1	150166294	LINC02988	distal_enhancer
cg01379049	chr1	148345986	LOC124904402	TSS1500
cg01375039	chr1	147892179	GJA8	distal_enhancer
cg01373669	chr1	147700205	LOC102723321	TSS1500
cg01370924	chr1	147390272	LINC00624	GeneBody
cg01370107	chr1	147274093	CHD1L	GeneBody
cg01276256	chr1	120145989	RNU6-465P	other_regul_region
cg01274790	chr1	119948817	ADAM30	distal_enhancer
cg01274789	chr1	119948804	ADAM30	distal_enhancer
cg01274787	chr1	119948560	NOTCH2	GeneBody
cg01274786	chr1	119948540	NOTCH2	GeneBody
cg01274292	chr1	119886333	NOTCH2P1	other_regul_region
cg01273842	chr1	119827397
cg01272516	chr1	119675735	PHGDH	distal_enhancer
cg01271795	chr1	119614107	HSD3BP5	other_regul_region
cg01271265	chr1	119544274	HSD3BP3	distal_enhancer
cg01269439	chr1	119276857
cg01269432	chr1	119275365	WARS2-AS1	GeneBody
cg01260352	chr1	117895877	GDAP2	distal_enhancer
cg01259658	chr1	117758968	PNRC2P1	distal_enhancer
cg01257510	chr1	117512681	MAN1A2	GeneBody
cg01254617	chr1	117128801	TRIM45	distal_enhancer
cg01253782	chr1	117055372	CD101-AS1	distal_enhancer
cg01252075	chr1	116881765	LOC105378927	TSS1500
cg14847604	chr10	29084793	RPL21P93	distal_enhancer
cg14847590	chr10	29083870
cg14847577	chr10	29083222	RPL21P93	distal_enhancer
cg14847563	chr10	29082410	RPL21P93	distal_enhancer
cg14847562	chr10	29082314	RPL21P93	distal_enhancer
cg14847553	chr10	29081761
cg14847532	chr10	29079267	RPL21P93	distal_enhancer
cg14847509	chr10	29077596	LOC107984174	GeneBody
cg14819536	chr10	26363868
cg14819528	chr10	26362960
cg14819519	chr10	26361826
cg14819517	chr10	26361596
cg14819509	chr10	26360672
cg14819437	chr10	26349714
cg14818928	chr10	26293589	GAD2	GeneBody
cg14818912	chr10	26292695	GAD2	GeneBody
cg14818863	chr10	26286450	GAD2	GeneBody
cg14818860	chr10	26285673	GAD2	GeneBody
cg14818854	chr10	26285253	GAD2	GeneBody
cg14818828	chr10	26282803	GAD2	GeneBody
cg14818818	chr10	26281786	GAD2	GeneBody
cg14815438	chr10	25903034
cg14815430	chr10	25902394
cg14815422	chr10	25901522	LOC124902397	GeneBody
cg14815405	chr10	25898850	LOC124902396	TSS1500
cg14815398	chr10	25898350	LOC124902396	TSS1500
cg14815386	chr10	25896557	LOC124902396;LOC124902397	GeneBody;GeneBody
cg14785803	chr10	22567529	PIP4K2A	GeneBody
cg14785798	chr10	22566804	PIP4K2A	GeneBody
cg14785758	chr10	22564283	PIP4K2A	distal_enhancer
cg14785755	chr10	22564162	PIP4K2A	distal_enhancer
cg14785748	chr10	22563715	PIP4K2A	distal_enhancer
cg14785747	chr10	22563679	PIP4K2A	distal_enhancer
cg14785730	chr10	22562613	PIP4K2A	distal_enhancer
cg14785699	chr10	22560948	PIP4K2A	distal_enhancer
cg14742322	chr10	17762403	TMEM236	distal_enhancer
cg14742320	chr10	17762219	TMEM236	GeneBody
cg14742317	chr10	17761831	TMEM236	GeneBody
cg14742307	chr10	17761240	TMEM236	GeneBody
cg14742274	chr10	17759423	TMEM236	GeneBody
cg14742258	chr10	17757027	TMEM236	distal_enhancer
cg14742245	chr10	17756139	TMEM236	GeneBody
cg14742205	chr10	17752976	TMEM236	GeneBody
cg14742107	chr10	17746296	TMEM236	distal_enhancer
cg14742087	chr10	17744883
cg14742059	chr10	17743035	TMEM236	distal_enhancer
cg14741984	chr10	17736562	TMEM236	distal_enhancer
cg14722890	chr10	15788959	FAM188A;MINDY3	distal_enhancer;distal_enhancer
cg14722889	chr10	15788913	FAM188A;MINDY3	distal_enhancer;distal_enhancer
cg14722883	chr10	15787702	FAM188A;MINDY3	distal_enhancer;distal_enhancer
cg14722879	chr10	15787196	MINDY3;LOC124902383	GeneBody;GeneBody
cg14722876	chr10	15786463	MINDY3;LOC124902383	GeneBody;GeneBody
cg14722871	chr10	15786351	MINDY3;LOC124902383	GeneBody;GeneBody
cg14722870	chr10	15786321	MINDY3;LOC124902383	GeneBody;GeneBody
cg14722863	chr10	15785157	FAM188A;MINDY3	distal_enhancer;distal_enhancer
cg14699810	chr10	13884071	FRMD4A	GeneBody
cg14643735	chr10	9267480	LOC101928272	GeneBody
cg14643708	chr10	9261181	LOC101928272	GeneBody
cg14643700	chr10	9259701	LOC101928272	GeneBody
cg14643682	chr10	9256834	LOC101928272	GeneBody
cg14643675	chr10	9256192	LOC101928272	GeneBody
cg14643670	chr10	9255642	LOC101928272	GeneBody
cg14643655	chr10	9254013	LOC101928272	GeneBody
cg14639338	chr10	8643165
cg14639336	chr10	8642894
cg14639327	chr10	8641779	RNA5SP299	distal_enhancer
cg14639325	chr10	8641744	RNA5SP299	distal_enhancer
cg14639318	chr10	8640366	RNA5SP299	distal_enhancer
cg14639316	chr10	8639979	RNA5SP299	distal_enhancer
cg14639301	chr10	8638440	CHCHD3P1	distal_enhancer
cg14639300	chr10	8638402	CHCHD3P1	distal_enhancer
cg14639299	chr10	8638299	CHCHD3P1	distal_enhancer
cg14639287	chr10	8636832
cg14617549	chr10	6799686	LINC00707	GeneBody
cg14617501	chr10	6795051	LINC00707	prox_enhancer
cg14617499	chr10	6794943	LINC00707	prox_enhancer
cg14617498	chr10	6794917	LINC00707	GeneBody
cg14616095	chr10	6661521
cg14616093	chr10	6661063
cg14616083	chr10	6660027
cg14616081	chr10	6659169
cg14616080	chr10	6659060
cg14616079	chr10	6658988
cg14564875	chr10	2543709	LINC02645	distal_enhancer
cg14564860	chr10	2542983	LOC105376350	GeneBody
cg14564858	chr10	2542322	LOC105376350	GeneBody
cg14564853	chr10	2541709	LOC105376350	GeneBody
cg14564852	chr10	2541471	LINC02645	distal_enhancer
cg14564822	chr10	2540254	LOC105376350	GeneBody
cg14564818	chr10	2539905	LOC105376350	GeneBody
cg14564809	chr10	2539475	LOC105376350	GeneBody
cg14499529	chr9	137246418	CIMIP2A	prox_enhancer
cg14499528	chr9	137246410	CIMIP2A	prox_enhancer
cg14499520	chr9	137246203	CIMIP2A	prox_enhancer
cg14499517	chr9	137246054	CIMIP2A	prox_enhancer	S_Shelf
cg14499516	chr9	137245980	CIMIP2A	prox_enhancer	S_Shelf
cg14499512	chr9	137245800	CIMIP2A	distal_enhancer	S_Shelf
cg14499506	chr9	137245498	CIMIP2A	distal_enhancer	S_Shelf
cg14499454	chr9	137243716	TUBB4B	distal_enhancer	S_Shore
cg14485483	chr9	136861333
cg14485481	chr9	136861200	EDF1	distal_enhancer
cg14485474	chr9	136860633	EDF1	distal_enhancer
cg14485457	chr9	136860135	EDF1	distal_enhancer
cg14485444	chr9	136859415	EDF1	distal_enhancer
cg14485434	chr9	136859063	MAMDC4	distal_enhancer
cg14485432	chr9	136858953	MAMDC4	distal_enhancer
cg14485383	chr9	136857690	MAMDC4	distal_enhancer
cg14460924	chr3	77632577	ROBO2	GeneBody
cg14457906	chr9	136055266	NACC2	GeneBody	S_Shelf
cg14457905	chr9	136055255	NACC2	GeneBody	S_Shelf
cg14457896	chr9	136054879	NACC2	GeneBody	S_Shelf
cg14457889	chr9	136054509	NACC2	GeneBody	S_Shelf
cg14457887	chr9	136054398	NACC2	distal_enhancer	S_Shelf
cg14457885	chr9	136054332	NACC2	distal_enhancer	S_Shelf
cg14457880	chr9	136054201	NACC2	distal_enhancer	S_Shelf
cg14457879	chr9	136054193	NACC2	distal_enhancer	S_Shelf
cg14457878	chr9	136054127	NACC2	GeneBody	S_Shore
cg14457877	chr9	136054101	NACC2	distal_enhancer	S_Shore
cg14457873	chr9	136054023	NACC2	distal_enhancer	S_Shore
cg14457872	chr9	136053980	NACC2	distal_enhancer	S_Shore
cg14457865	chr9	136053691	NACC2	distal_enhancer	S_Shore
cg14457858	chr9	136053416	NACC2	distal_enhancer	S_Shore
cg14457857	chr9	136053352	NACC2	distal_enhancer	S_Shore
cg14457853	chr9	136053297	NACC2	distal_enhancer	S_Shore
cg14457851	chr9	136053188	NACC2	distal_enhancer	S_Shore
cg14457838	chr9	136052778	NACC2	GeneBody	S_Shore
cg14457829	chr9	136052646	NACC2	distal_enhancer	S_Shore
cg14457822	chr9	136052328	NACC2	prox_enhancer	S_Shore
cg14457821	chr9	136052260	NACC2	prox_enhancer	S_Shore
cg14457820	chr9	136052252	NACC2	prox_enhancer	S_Shore
cg14362508	chr19	31424385
cg14358743	chr13	113865279	GAS6	TSS1500	S_Shore
cg14356383	chr9	131367261
cg14356378	chr9	131366685
cg14356352	chr9	131364821
cg14356209	chr9	131358949	LOC105376299	GeneBody
cg14356206	chr9	131358881	LOC105376299	GeneBody
cg14356204	chr9	131358803	LOC105376299	GeneBody
cg14293680	chr9	128365855	URM1	distal_enhancer
cg14293678	chr9	128365556
cg14293677	chr9	128365464
cg14293676	chr9	128365456
cg14293675	chr9	128365431
cg14293666	chr9	128365200
cg14293644	chr9	128364798	URM1	distal_enhancer
cg14250479	chr9	125696825	MAPKAP1	GeneBody
cg14250466	chr9	125695750	MAPKAP1	distal_enhancer
cg14250461	chr9	125695168	MAPKAP1	distal_enhancer
cg14250419	chr9	125691787	MAPKAP1	distal_enhancer
cg14154443	chr9	115861665	LINC00474	distal_enhancer
cg14154434	chr9	115860480
cg14154428	chr9	115859871
cg14154425	chr9	115859292
cg14154416	chr9	115857997
cg14154400	chr9	115854352
cg14154385	chr9	115850642
cg14152356	chr9	115478914
cg14152355	chr9	115478912
cg14152330	chr9	115476985
cg14152325	chr9	115476382
cg14152319	chr9	115475859
cg14152256	chr9	115472903
cg14151931	chr9	115416976
cg14151929	chr9	115416869
cg14151920	chr9	115415599
cg14151919	chr9	115415459
cg14151917	chr9	115415191
cg14151916	chr9	115414948
cg14151915	chr9	115414466
cg14151913	chr9	115413766
cg14151911	chr9	115412387
cg14146976	chr9	114694045
cg14146968	chr9	114692950
cg14146967	chr9	114692807
cg14146960	chr9	114692300
cg14146950	chr9	114691220
cg14146944	chr9	114690312
cg14146943	chr9	114690310
cg14146928	chr9	114688497	TEX48	distal_enhancer
cg14095738	chr9	109745895	PALM2AKAP2	GeneBody
cg14095737	chr9	109745790	PALM2AKAP2	GeneBody
cg14095728	chr9	109745202	PALM2AKAP2	GeneBody
cg14095724	chr9	109744533	PALM2AKAP2	GeneBody
cg14095690	chr9	109739952	PALM2AKAP2	GeneBody
cg14095679	chr9	109737299	PALM2AKAP2	GeneBody
cg14091071	chr9	109292909	EPB41L4B	GeneBody
cg14091052	chr9	109290976	MTND2P11	distal_enhancer
cg14091048	chr9	109290280	MTND2P11	distal_enhancer
cg14091043	chr9	109289960	EPB41L4B	GeneBody
cg14090904	chr9	109279086	MTND2P11	distal_enhancer
cg14090903	chr9	109279017	MTND2P11	distal_enhancer
cg14090901	chr9	109278757	EPB41L4B	GeneBody
cg14090898	chr9	109278428	MTND2P11	distal_enhancer
cg14090897	chr9	109278406	MTND2P11	distal_enhancer
cg14090881	chr9	109277610	MTND2P11	distal_enhancer
cg14090879	chr9	109277592	MTND2P11	distal_enhancer
cg14090877	chr9	109277536	MTND2P11	distal_enhancer
cg14090855	chr9	109275190	MTND2P11	distal_enhancer
cg14090850	chr9	109274666	MTND2P11	distal_enhancer
cg14067179	chr9	106622755	LINC01505	GeneBody
cg14067177	chr9	106622668	LINC01505	GeneBody
cg14067176	chr9	106622502	LINC01505	GeneBody
cg14067167	chr9	106622196	LINC01505	distal_enhancer
cg14067166	chr9	106622178	LINC01505	distal_enhancer
cg14067165	chr9	106622131	LINC01505	GeneBody
cg14067161	chr9	106621706	LINC01505	distal_enhancer
cg14067160	chr9	106621701	LINC01505	distal_enhancer
cg14067159	chr9	106621684	LINC01505	distal_enhancer
cg14067158	chr9	106621656	LINC01505	distal_enhancer
cg14067157	chr9	106621553	LINC01505	distal_enhancer
cg14067156	chr9	106621530	LINC01505	distal_enhancer
cg14067154	chr9	106621415	LINC01505	distal_enhancer
cg14067151	chr9	106621201	LINC01505	distal_enhancer
cg14067150	chr9	106621094	LINC01505	distal_enhancer
cg14067148	chr9	106620767	LINC01505	GeneBody
cg14067147	chr9	106620716	LINC01505	distal_enhancer
cg14067146	chr9	106620713	LINC01505	distal_enhancer
cg14067145	chr9	106620669	LINC01505	distal_enhancer
cg14067143	chr9	106620391	LINC01505	distal_enhancer
cg14067142	chr9	106620303	LINC01505	distal_enhancer
cg14065752	chr9	106416558	LOC107987108	GeneBody
cg14065751	chr9	106416344	LOC107987108	GeneBody
cg14065743	chr9	106415806	LOC107987108	GeneBody
cg14065740	chr9	106415376	LINC01505	distal_enhancer
cg14065727	chr9	106414262	LINC01505	distal_enhancer
cg14065718	chr9	106413510	LINC01505	distal_enhancer
cg14065711	chr9	106412572	LINC01505	distal_enhancer
cg14063881	chr9	106083520	LOC107987108	GeneBody
cg14063867	chr9	106081649	LOC107987108	GeneBody
cg14063840	chr9	106076586	LOC107987108	GeneBody
cg14063831	chr9	106075046	LOC107987108	GeneBody
cg14063829	chr9	106073957	LOC107987108	GeneBody
cg14063820	chr9	106071323	LOC107987108	GeneBody
cg14063819	chr9	106071305	LOC107987108	GeneBody
cg14063814	chr9	106070257	LOC107987108	GeneBody
cg14062455	chr9	105841358
cg14062431	chr9	105837602	SLC25A6P5	distal_enhancer
cg14062430	chr9	105837551	SLC25A6P5	distal_enhancer
cg14062424	chr9	105837183	SLC25A6P5	distal_enhancer
cg14062409	chr9	105835609
cg14062408	chr9	105835598
cg14062404	chr9	105834727	SLC25A6P5	distal_enhancer
cg14042229	chr9	103192316	LINC01492	GeneBody
cg14042195	chr9	103188594	LINC01492	distal_enhancer
cg14042192	chr9	103188176	LINC01492	GeneBody
cg14042135	chr9	103186540	LINC01492	GeneBody
cg14042130	chr9	103185780	LINC01492	GeneBody
cg14042095	chr9	103180289	LINC01492	GeneBody
cg14040572	chr9	102889077
cg14040563	chr9	102888134
cg14040527	chr9	102881505
cg14040515	chr9	102878515
cg14040509	chr9	102877299
cg14040492	chr9	102874389
cg14040455	chr9	102864027
cg14036800	chr9	102209487	RNU6-329P	distal_enhancer
cg14036798	chr9	102209284	RNU6-329P	distal_enhancer
cg14036791	chr9	102206630	RNU6-329P	distal_enhancer
cg14036790	chr9	102206556	RNU6-329P	distal_enhancer
cg14036789	chr9	102206469	RNU6-329P	distal_enhancer
cg14036785	chr9	102205765
cg14036771	chr9	102201473	RNU6-329P	distal_enhancer
cg14030277	chr9	101150893	TRPC6P4	other_regul_region
cg14030270	chr9	101148866	PLPPR1	GeneBody
cg14030267	chr9	101148075	PLPPR1	GeneBody
cg14030206	chr9	101136666	PLPPR1	GeneBody
cg14030204	chr9	101136315	PLPPR1	GeneBody
cg14030151	chr9	101127643	PLPPR1	GeneBody
cg13989599	chr9	96918762	ZNF782	GeneBody
cg13989586	chr9	96917988	ZNF782	GeneBody
cg13989576	chr9	96917426	ZNF782	GeneBody
cg13955625	chr9	94339672	LOC100132077	GeneBody
cg13955607	chr9	94338888	LOC100132077	GeneBody
cg13908127	chr9	90400178	LINC01508	distal_enhancer
cg13908102	chr9	90398476	LINC01508	GeneBody
cg13908096	chr9	90397685	LINC01508	GeneBody
cg13908091	chr9	90396812	LINC01508	GeneBody
cg13908085	chr9	90396151	LINC01508	distal_enhancer
cg13901239	chr9	89721734
cg13901236	chr9	89721405	LINC03062	distal_enhancer
cg13901235	chr9	89721181	LINC03062	distal_enhancer
cg13901226	chr9	89720375
cg13901222	chr9	89720095
cg13901209	chr9	89718859	LINC03062	distal_enhancer
cg13901202	chr9	89718087	LINC03062	GeneBody
cg13887686	chr9	88526905	NXNL2	distal_enhancer
cg13887576	chr9	88521235
cg13887534	chr9	88518918
cg13887510	chr9	88517144
cg13887496	chr9	88516134
cg13887470	chr9	88514558	NXNL2	distal_enhancer
cg13887468	chr9	88514476	NXNL2	distal_enhancer
cg13883688	chr9	88242868
cg13883605	chr9	88237974
cg13883599	chr9	88237695
cg13883563	chr9	88235284
cg13883559	chr9	88234890
cg13883518	chr9	88232316
cg13883383	chr9	88221772
cg13883371	chr9	88221095
cg13875541	chr9	87571544	DAPK1-IT1	distal_enhancer
cg13866395	chr9	86601823
cg13866388	chr9	86600517
cg13866380	chr9	86599245
cg13866376	chr9	86599136
cg13866366	chr9	86597603
cg13866364	chr9	86597441
cg13866363	chr9	86597301
cg13853963	chr9	85322762
cg13853956	chr9	85322189
cg13853954	chr9	85322058
cg13853945	chr9	85321153
cg13853932	chr9	85319478
cg13853931	chr9	85319428
cg13850978	chr9	84937048	NTRK2	GeneBody
cg13850970	chr9	84934211	NTRK2	GeneBody
cg13850964	chr9	84933544	NTRK2	GeneBody
cg13850917	chr9	84929273	UBE2V1P10	other_regul_region
cg13850865	chr9	84923343	NTRK2	GeneBody
cg13850857	chr9	84922194	UBE2V1P10	other_regul_region
cg13850846	chr9	84920368	NTRK2	GeneBody
cg13850829	chr9	84917820	UBE2V1P10	distal_enhancer
cg13826861	chr9	81947899	LOC105376105;SPATA31D3	GeneBody;GeneBody
cg13826860	chr9	81947897	LOC105376105;SPATA31D3	GeneBody;GeneBody
cg13818594	chr9	81098113
cg13818590	chr9	81097622
cg13818583	chr9	81097245
cg13818581	chr9	81097054
cg13818564	chr9	81095572
cg13818500	chr9	81086884
cg13818494	chr9	81085256
cg13809373	chr9	79612957	TLE4	distal_enhancer
cg13809369	chr9	79610951	TLE4	GeneBody
cg08913404	chr5	174220705
cg08838703	chr5	167600102	TENM2	GeneBody
cg08838702	chr5	167600077	TENM2	GeneBody
cg08838695	chr5	167599551	TENM2	GeneBody
cg08838693	chr5	167599258	TENM2	GeneBody
cg08838687	chr5	167598598	TENM2	GeneBody
cg08838686	chr5	167598579	TENM2	GeneBody
cg08838684	chr5	167598355	TENM2	GeneBody
cg08819550	chr5	165148385	LOC105377702	GeneBody
cg08819548	chr5	165148032	LOC105377702	GeneBody
cg08819546	chr5	165147867	LOC105377702	GeneBody
cg08819530	chr5	165144790	LOC105377702	GeneBody
cg08819509	chr5	165139436
cg08819505	chr5	165138516
cg08819483	chr5	165134343
cg08819481	chr5	165134310
cg08819474	chr5	165132746
cg08819418	chr5	165128629
cg08819408	chr5	165126630
cg08819368	chr5	165122412
cg08819357	chr5	165119765
cg08819353	chr5	165119161
cg14105669	chr9	110990833	LPAR1	GeneBody
cg14105668	chr9	110990815	LPAR1	other_regul_region
cg14105615	chr9	110977677	LPAR1	distal_enhancer
cg14105610	chr9	110977043	LPAR1	GeneBody
cg14105041	chr9	110892578	RNU6-432P	distal_enhancer
cg14105036	chr9	110892393	RNU6-432P	distal_enhancer
cg14105032	chr9	110891769	RNU6-432P	distal_enhancer
cg14102070	chr9	110444343	SVEP1	GeneBody
cg14102068	chr9	110443672	RNU6-1039P	distal_enhancer
cg14101237	chr9	110330180	TXNDC8	distal_enhancer
cg14101236	chr9	110329990	TXNDC8	distal_enhancer
cg14096211	chr9	109806836	PALM2AKAP2;PALM2-AKAP2	distal_enhancer;distal_enhancer
cg14091950	chr9	109345052	Y_RNA	distal_enhancer
cg14091948	chr9	109344784
cg14091938	chr9	109344113
cg14091109	chr9	109295669	MTND2P11	distal_enhancer
cg14091108	chr9	109295419	MTND2P11	distal_enhancer
cg14091106	chr9	109295216	MTND2P11	distal_enhancer
cg14069623	chr9	106947721	ZNF462	distal_enhancer
cg14069617	chr9	106947333	ZNF462	distal_enhancer
cg14069616	chr9	106947188	ZNF462	distal_enhancer
cg14059643	chr9	105510249	FSD1L	distal_enhancer
cg14057714	chr9	105281177	SLC44A1	GeneBody
cg14057712	chr9	105280851	SLC44A1	distal_enhancer
cg14057688	chr9	105279123	SLC44A1	GeneBody
cg14057687	chr9	105279054	SLC44A1	distal_enhancer
cg14057686	chr9	105278819	SLC44A1	distal_enhancer
cg14034006	chr9	101705538	GRIN3A	distal_enhancer
cg14033988	chr9	101704910	GRIN3A	GeneBody
cg14023182	chr9	100210132	NANOGP5	distal_enhancer
cg14023180	chr9	100209988	NANOGP5	distal_enhancer
cg27430780	chrX	110413294	RTL9	distal_enhancer
cg27430734	chrX	110408450	RTL9	distal_enhancer
cg27428978	chrX	110146927	TMEM164	GeneBody
cg27427315	chrX	109911215	RPS5P7	distal_enhancer
cg27427174	chrX	109889889	RPS5P7	distal_enhancer
cg27426843	chrX	109857292	RPS5P7	distal_enhancer
cg27424815	chrX	109633313
cg27419226	chrX	108584593	COL4A5	GeneBody
cg27418952	chrX	108537190	COL4A5	other_regul_region
cg27416816	chrX	108165451	COL4A6	GeneBody
cg27416602	chrX	108139567	ATG4A	other_regul_region
cg27415815	chrX	108020731	VSIG1	distal_enhancer
cg27409502	chrX	107325351			S_Shore
cg27406282	chrX	106898562	CLDN2	prox_enhancer
cg27406252	chrX	106894766	CLDN2	distal_enhancer
cg27406047	chrX	106863154	CLDN2	other_regul_region
cg27405604	chrX	106791722	TBC1D8B	distal_enhancer
cg27403411	chrX	106415515	Y_RNA	other_regul_region
cg27401913	chrX	106170605	MUM1L1;PWWP3B	distal_enhancer;distal_enhancer
cg27401219	chrX	106035127	SERPINA7	GeneBody
cg27400406	chrX	105876826	NRK	other_regul_region
cg27392039	chrX	104370089
cg27391851	chrX	104343940	ESX1	distal_enhancer
cg27389607	chrX	104136447	SLC25A53	distal_enhancer
cg27387494	chrX	103918390	TMSB15B-AS1	promoter	N_Shore
cg27386928	chrX	103845235
cg27385124	chrX	103630160	TCEAL1	prox_enhancer	S_Shore
cg27384125	chrX	103489969	LL0XNC01-250H12.3	other_regul_region
cg27379159	chrX	102934974	LINC00630	GeneBody	N_Shelf
cg27378952	chrX	102900885	LL0XNC01-237H1.2	other_regul_region
cg27378939	chrX	102899970	ARMCX5-GPRASP2;LINC00630	GeneBody;GeneBody
cg27378663	chrX	102863908	LINC00630	other_regul_region
cg27375786	chrX	102346155	NXF2B	other_regul_region
cg27371606	chrX	101799744
cg27371344	chrX	101759428
cg27370294	chrX	101617555	ARMCX6	prox_enhancer
cg27370048	chrX	101596068
cg27366703	chrX	101287727	TAF7L	other_regul_region	N_Shelf
cg27362535	chrX	100895657	HNRNPA1P27	distal_enhancer
cg27360640	chrX	100685693	SYTL4	GeneBody
cg27360516	chrX	100671351	SRPX2	distal_enhancer
cg27359874	chrX	100615210	TSPAN6	distal_enhancer
cg27358678	chrX	100447828	PCDH19	distal_enhancer
cg27351983	chrX	99302154	TEX101P1	distal_enhancer
cg27343039	chrX	97685979	DIAPH2-AS1	other_regul_region
cg27335612	chrX	96770410	Y_RNA	distal_enhancer
cg27332502	chrX	96373112	LOC105373294	GeneBody
cg27319300	chrX	93874959
cg27316607	chrX	93422800	NT5DC1P1	other_regul_region
cg27309727	chrX	92232325	EIF4A1P10	other_regul_region
cg27295626	chrX	89871969	TGIF2LX	other_regul_region
cg27295010	chrX	89757956	TGIF2LX	distal_enhancer
cg27282552	chrX	87583692	KLHL4	GeneBody
cg27280849	chrX	87299904
cg27278409	chrX	86806955	COPS8P1	other_regul_region
cg27274692	chrX	86134124
cg27268903	chrX	85111547	SATL1	distal_enhancer
cg27268725	chrX	85085170	APOOL	GeneBody
cg27268526	chrX	85053345	APOOL	GeneBody
cg27268525	chrX	85053262	APOOL	distal_enhancer
cg27268524	chrX	85053080	APOOL	distal_enhancer
cg27266528	chrX	84729946	SETP4	distal_enhancer
cg27264630	chrX	84339767	HDX	GeneBody
cg27261632	chrX	83760154	TERF1P4	other_regul_region
cg27245917	chrX	80812456	LOC124905202	GeneBody	S_Shelf
cg27244196	chrX	80578510			S_Shelf
cg27242309	chrX	80285725	CHMP1B2P	GeneBody
cg27238262	chrX	79524850	CORO1CP1	promoter
cg27237873	chrX	79450410	CORO1CP1	distal_enhancer
cg27234011	chrX	78708456	PPATP2	distal_enhancer
cg27230965	chrX	78120083	PGK1	distal_enhancer
cg27224302	chrX	77415190	FGF16	distal_enhancer
cg27219106	chrX	76454687	MAGEE1	distal_enhancer
cg27204767	chrX	74382684	RPS6P26	distal_enhancer
cg27201606	chrX	74015598	FTX	other_regul_region
cg27199780	chrX	73855686	XIST	distal_enhancer
cg27196606	chrX	73263312
cg27191996	chrX	72609623	HDAC8	other_regul_region
cg27188738	chrX	72245889	PIN4	GeneBody
cg27187119	chrX	72126750	RTL5	distal_enhancer
cg27186064	chrX	72022195	RPS26P11	distal_enhancer	S_Shelf
cg27185860	chrX	72004301	RNU6-1078P	distal_enhancer
cg27185821	chrX	71999315	RNU6-1078P	other_regul_region
cg27184990	chrX	71910288	NHSL2	TSS1500	N_Shore
cg27184380	chrX	71859848
cg27182378	chrX	71670203	LOC101059915	GeneBody
cg27182008	chrX	71652887
cg27172072	chrX	70979618	RPS23P8	distal_enhancer
cg27169435	chrX	70664971	TEX11	GeneBody
cg27163955	chrX	70097679	MTCYBP31	other_regul_region
cg27163195	chrX	70030739	MIR676	distal_enhancer
cg27156279	chrX	69134066	PJA1	distal_enhancer
cg27155822	chrX	69094290
cg27153298	chrX	68822792	EFNB1	distal_enhancer
cg27152454	chrX	68719944	STARD8	distal_enhancer
cg27150633	chrX	68511415	YIPF6	other_regul_region
cg27147576	chrX	68196961	OPHN1	GeneBody
cg27140268	chrX	66731724	RNU6-394P	promoter
cg27133531	chrX	65582171	FRMD8P1	distal_enhancer
cg27123342	chrX	63930448	HNRNPDP1	distal_enhancer
cg27119247	chrX	63275391	CBX1P1	other_regul_region
cg27101053	chrX	57929290
cg27100256	chrX	57817540	MDH1P1	other_regul_region
cg27098546	chrX	57529191
cg27098168	chrX	57454111	MTHFD1P1	other_regul_region
cg27095254	chrX	56978573	SPIN3	GeneBody
cg27094081	chrX	56803612	UQCRBP1	distal_enhancer
cg27084962	chrX	55450418	MIR4536-2	prox_enhancer
cg27082734	chrX	55135342
cg27081058	chrX	54891855	TRO	other_regul_region
cg27080296	chrX	54787010	ITIH6	GeneBody
cg27069036	chrX	53832294
cg27065165	chrX	53482247	VTRNA3-1P	promoter
cg27064721	chrX	53446186	TIPINP1	other_regul_region
cg27062495	chrX	53294278	IQSEC2	distal_enhancer
cg27062362	chrX	53284861	IQSEC2	distal_enhancer
cg27062309	chrX	53280000	IQSEC2	prox_enhancer
cg27061068	chrX	53190842	MIR6895	distal_enhancer
cg27058508	chrX	52990251	FAM156A	distal_enhancer
cg27051593	chrX	52261672	LOC105377209	GeneBody	N_Shore
cg27048665	chrX	51861028	MAGED1	GeneBody
cg27045446	chrX	51487663	NUDT11	distal_enhancer
cg27045197	chrX	51459604
cg27043251	chrX	51168852	LINC01284	GeneBody
cg27043099	chrX	51145021	LINC01284	GeneBody
cg27041757	chrX	50941779	HMGB1P15	other_regul_region
cg27041481	chrX	50903873	H3P44	prox_enhancer
cg27035072	chrX	49884559	USP27X	distal_enhancer
cg27029482	chrX	49177848	PRICKLE3	GeneBody	S_Shore
cg13369589	chr9	5072540	JAK2;INSL6	GeneBody;GeneBody
cg13369585	chr9	5072051	RP11-39K24.9;PDSS1P1	other_regul_region;other_regul_region
cg13369578	chr9	5069952	JAK2;INSL6	GeneBody;GeneBody
cg13369575	chr9	5069263	JAK2;INSL6	GeneBody;GeneBody
cg13369558	chr9	5066786	JAK2;INSL6	GeneBody;GeneBody
cg13369551	chr9	5065040	JAK2;INSL6	GeneBody;GeneBody
cg13369508	chr9	5059013	JAK2;INSL6	GeneBody;GeneBody
cg13369491	chr9	5055750	JAK2;INSL6	GeneBody;GeneBody
cg13369486	chr9	5055310	JAK2;INSL6	GeneBody;GeneBody
cg13369484	chr9	5054827	JAK2;INSL6	GeneBody;GeneBody
cg13369469	chr9	5051086	JAK2;INSL6	GeneBody;GeneBody
cg13369466	chr9	5050689	JAK2;INSL6	GeneBody;GeneBody
cg13369442	chr9	5045301	CSNK1G2P1	distal_enhancer	S_Shelf;S_Shelf
cg13369439	chr9	5044464	CSNK1G2P1	distal_enhancer	S_Shelf;S_Shore
cg13369326	chr9	5041346	JAK2;JAK2	TSS200;TSS1500	Island;N_Shore
cg13369180	chr9	5026720	JAK2;INSL6	GeneBody;GeneBody
cg13369148	chr9	5022007	JAK2;INSL6	GeneBody;GeneBody
cg13321436	chrX	124101908	STAG2	GeneBody
cg13313194	chr8	144517244	RECQL4	prox_enhancer	S_Shelf;Island;N_Shelf
cg13313188	chr8	144517125	RECQL4	prox_enhancer	S_Shelf;Island;N_Shelf
cg13313148	chr8	144515923	RECQL4	GeneBody	S_Shelf;N_Shore
cg13313145	chr8	144515794	RECQL4	distal_enhancer	S_Shore;N_Shore
cg13313142	chr8	144515713	RECQL4	distal_enhancer	S_Shore;N_Shore
cg13313138	chr8	144515368	RECQL4	GeneBody	S_Shore;N_Shore
cg13313132	chr8	144515143	RECQL4	GeneBody	S_Shore;N_Shore
cg13313130	chr8	144515062	RECQL4	GeneBody	S_Shore;N_Shelf
cg13313123	chr8	144514909	RECQL4	GeneBody	S_Shore;N_Shelf
cg13313118	chr8	144514496	RECQL4	GeneBody	S_Shore;N_Shelf
cg13313114	chr8	144514400	RECQL4	GeneBody	S_Shore;N_Shelf
cg13313112	chr8	144514341	RECQL4	GeneBody	S_Shore;N_Shelf
cg13313106	chr8	144514161	RECQL4	GeneBody	S_Shore;N_Shelf
cg13313100	chr8	144514086	RECQL4	GeneBody	S_Shore;N_Shelf
cg13313083	chr8	144513731	RECQL4	GeneBody	S_Shelf;Island;N_Shelf
cg13313077	chr8	144513642	RECQL4	GeneBody	S_Shelf;Island;N_Shelf
cg13313060	chr8	144513368	RECQL4	GeneBody	S_Shelf;Island;N_Shelf
cg13313040	chr8	144513059	RECQL4	GeneBody	S_Shelf;N_Shore
cg13313031	chr8	144512798	RECQL4	GeneBody	S_Shelf;N_Shore
cg13313027	chr8	144512710	RECQL4	GeneBody	S_Shelf;N_Shore
cg13313025	chr8	144512633	RECQL4	GeneBody	S_Shelf;N_Shore
cg13313022	chr8	144512436	RECQL4	GeneBody	S_Shelf;N_Shore
cg13313007	chr8	144512126	RECQL4	GeneBody	S_Shelf;N_Shore
cg13313002	chr8	144512017	RECQL4	GeneBody	S_Shelf;N_Shore
cg13312993	chr8	144511759	RECQL4	GeneBody	S_Shore;N_Shore
cg13312986	chr8	144511579	RECQL4	GeneBody	S_Shore;N_Shore
cg13108842	chr8	127741881	MYC	GeneBody	S_Shelf
cg13108816	chr8	127740195	CASC11	prox_enhancer	S_Shore
cg13108750	chr8	127738393	CASC11	prox_enhancer	Island
cg13108616	chr8	127736424	MYC	exon1	S_Shelf;Island
cg13054171	chr16	3792073	CREBBP	GeneBody
cg13021380	chr8	116872441	RAD21	GeneBody	N_Shore
cg13021337	chr8	116866720	RAD21	distal_enhancer
cg13021307	chr8	116863009	RAD21	GeneBody
cg13021303	chr8	116861913	RAD21	GeneBody
cg13021298	chr8	116861290	RAD21	distal_enhancer
cg13021282	chr8	116858451	RAD21	GeneBody
cg13021281	chr8	116858112	RAD21	GeneBody
cg13021272	chr8	116857452	RAD21	GeneBody
cg13021267	chr8	116856673	RAD21	GeneBody
cg13021266	chr8	116856441	RAD21	GeneBody
cg13021261	chr8	116854661	RAD21	GeneBody
cg13021259	chr8	116854341	RAD21	distal_enhancer
cg13021252	chr8	116853239	RAD21	GeneBody
cg13021245	chr8	116851985	RAD21	distal_enhancer
cg13021240	chr8	116849280	RAD21	distal_enhancer
cg12830069	chr8	89982820	NBN	prox_enhancer	N_Shore
cg12830059	chr8	89981416	NBN	TSS1500	N_Shelf
cg12830056	chr8	89981154	NBN	distal_enhancer	N_Shelf
cg12830041	chr8	89978298	NBN	GeneBody
cg12830029	chr8	89976613	NBN	GeneBody
cg12829993	chr8	89971231	NBN	GeneBody
cg12829979	chr8	89969689	NBN	GeneBody
cg12829939	chr8	89964465	NBN	GeneBody
cg12829908	chr8	89959490	NBN	other_regul_region
cg12829904	chr8	89958813	NBN	GeneBody
cg12829872	chr8	89955297	NBN	GeneBody
cg12829870	chr8	89955070	NBN	GeneBody
cg12829811	chr8	89947351	NBN	GeneBody
cg12829808	chr8	89944866	NBN	GeneBody
cg12829797	chr8	89943296	OSGIN2	other_regul_region
cg12829794	chr8	89942650	OSGIN2	other_regul_region
cg12829771	chr8	89936783	NBN	GeneBody
cg12829755	chr8	89933835	NBN	GeneBody
cg12730291	chr8	73964752	TCEB1;ELOC	prox_enhancer;prox_enhancer
cg12730247	chr8	73959522	ELOC	GeneBody
cg12730201	chr8	73955936	ELOC	GeneBody
cg12730131	chr8	73952052	ELOC	GeneBody
cg12672141	chr8	66602420	MYBL1	GeneBody
cg12672131	chr8	66601807	MYBL1	GeneBody
cg12672098	chr8	66599114	MYBL1	GeneBody
cg12672097	chr8	66598936	MYBL1	distal_enhancer
cg12672093	chr8	66597375	MYBL1	GeneBody
cg12672085	chr8	66596139	MYBL1	GeneBody
cg12672083	chr8	66595716	MYBL1	GeneBody
cg12672064	chr8	66593013	MYBL1	GeneBody
cg12671994	chr8	66583085	MYBL1	GeneBody
cg12671977	chr8	66580288	MYBL1	distal_enhancer
cg12671941	chr8	66575072	MYBL1	GeneBody
cg12671922	chr8	66572631	MYBL1	GeneBody
cg12671921	chr8	66572524	MYBL1	GeneBody
cg12671870	chr8	66567410	MYBL1	GeneBody
cg12671869	chr8	66566782	MYBL1	distal_enhancer
cg12671864	chr8	66565353	MYBL1	GeneBody
cg12580562	chr8	54459027	SOX17	prox_enhancer	S_Shelf;Island
cg12456898	chr6	111700163	FYN	GeneBody
cg12442626	chr8	38429807	RPS20P22	distal_enhancer
cg12442604	chr8	38428419	FGFR1	GeneBody
cg12442600	chr8	38428099	FGFR1	GeneBody
cg12442597	chr8	38427976	FGFR1	GeneBody
cg12442571	chr8	38426125	FGFR1	GeneBody
cg12442517	chr8	38422351	FGFR1	GeneBody
cg12442503	chr8	38421920	FGFR1	GeneBody
cg12442465	chr8	38419778	FGFR1	GeneBody
cg12442459	chr8	38419546	FGFR1	GeneBody
cg12442448	chr8	38418896	FGFR1	GeneBody
cg12442445	chr8	38418324	FGFR1	GeneBody
cg12442439	chr8	38418088	FGFR1	GeneBody
cg12442436	chr8	38417902	FGFR1	GeneBody
cg12442421	chr8	38417102	FGFR1	GeneBody
cg12442364	chr8	38414802	FGFR1	GeneBody
cg12442362	chr8	38414769	FGFR1	GeneBody
cg12442359	chr8	38414599	FGFR1	GeneBody
cg12442357	chr8	38414330	LOC102723716	TSS1500
cg12442354	chr8	38414246	LOC102723716	TSS1500
cg12442348	chr8	38414050	LOC102723716	TSS1500
cg12442338	chr8	38413815	LOC102723716	TSS1500
cg12310750	chr8	23681434	NKX3-1	prox_enhancer	N_Shore
cg06125821	chr11	110354608	LINC02732	TSS1500
cg06179971	chr17	79944851	TBC1D16	distal_enhancer	S_Shelf;S_Shore;S_Shore
cg06230206	chr11	126586224	KIRREL3;KIRREL3-AS1	GeneBody;GeneBody
cg06271067	chr2	224520145	ANKRD49P1	distal_enhancer
cg06401909	chr8	117896819	EXT1	GeneBody
cg06422757	chr6	36441718	KCTD20	prox_enhancer	N_Shore
cg06606199	chr12	114736968	LOC124900329	TSS1500	Island
cg06695069	chr2	204294409	DSTNP5	distal_enhancer
cg06739866	chr14	21846500	TRAV8-2	promoter
cg06758781	chr12	125086107	AACS	GeneBody	S_Shore
cg06820837	chr12	52042694	NR4A1	TSS1500
cg06833798	chr3	195514454	PPP1R2	GeneBody
cg07028241	chr6	32166601	EGFL8	distal_enhancer	N_Shore
cg07077978	chr1	38042483	POU3F1	distal_enhancer	N_Shore
cg07137701	chr10	31322939	ZEB1-AS1	distal_enhancer	S_Shore
cg07150585	chr16	3496660	C16orf90;C16orf90	TSS200;TSS1500	Island;N_Shelf
cg07259938	chr3	9739314	BRPF1	distal_enhancer
cg07303017	chr13	79400514	RBM26	distal_enhancer
cg10007653	chr6	117442581
cg10007643	chr6	117441120	RAP1BP3	distal_enhancer
cg09996540	chr6	115770393
cg09996538	chr6	115769828
cg09996519	chr6	115765424
cg09996478	chr6	115760549
cg09996473	chr6	115759170	LINC02534	other_regul_region
cg09996463	chr6	115757675
cg06760845	chr4	82218711
cg06755458	chr4	81406176	RASGEF1B	distal_enhancer
cg06753199	chr4	81052596	BMP3	distal_enhancer
cg06750335	chr2	155377588	RNU6-546P	distal_enhancer
cg06749529	chr4	80361848	CFAP299	GeneBody
cg06747458	chr4	80125669	RPSAP39	distal_enhancer
cg06746235	chr4	79917555	ANTXR2	GeneBody
cg06740503	chr4	78864517	RN7SL127P	distal_enhancer
cg06737923	chr4	78517554	FRAS1	GeneBody
cg06734955	chr4	78059905	FRAS1	distal_enhancer	S_Shore;S_Shore
cg06730411	chr4	77473579
cg06730157	chr4	77433622
cg06729731	chr4	77358337
cg06729083	chr4	77240568
cg06724477	chr4	76748894	SHROOM3-AS1	distal_enhancer
cg06723259	chr4	76627226	SHROOM3	distal_enhancer
cg06722279	chr4	76511430	SHROOM3	GeneBody
cg06721677	chr4	76430942	SHROOM3	distal_enhancer
cg06716682	chr4	75896072	PPEF2	GeneBody
cg06708579	chr4	74874901	LOC105377282	GeneBody
cg06708310	chr4	74831226	BTC	other_regul_region
cg06707112	chr4	74623207
cg06706630	chr4	74531922
cg06705207	chr4	74320745	EPGN	distal_enhancer
cg06705150	chr4	74311762	LOC105377276;EPGN	GeneBody;GeneBody
cg06702523	chr4	73864752
cg06701756	chr4	73729655	CXCL8;IL8	distal_enhancer;distal_enhancer
cg06700784	chr4	73573813	RASSF6	GeneBody
cg06700078	chr4	73446676	AFP	distal_enhancer
cg06697726	chr4	73127956	HMGA1P2	distal_enhancer
cg06696803	chr4	73021806	RNU6ATAC5P	other_regul_region
cg06693729	chr4	72505433	ADAMTS3	other_regul_region
cg06693549	chr4	72469176	ADAMTS3	distal_enhancer
cg06692596	chr4	72303109	ADAMTS3	GeneBody
cg06685819	chr4	71113608	SLC4A4	GeneBody
cg06684943	chr4	71010360	DCK	GeneBody
cg06679938	chr4	70559310	AMBN	promoter
cg06676032	chr4	69823417	SULT1E1	GeneBody
cg06675246	chr4	69689755	UGT2A1	distal_enhancer
cg06665128	chr4	67910376	TMPRSS11D	distal_enhancer
cg06664974	chr4	67892928
cg06648423	chr4	65007998	LINC02232	promoter
cg06647231	chr4	64782017	LOC107986284	GeneBody
cg06646005	chr4	64585116	MTCO3P27	distal_enhancer
cg06636025	chr4	62709839	EXOC5P1	distal_enhancer
cg06635372	chr4	62595458	HMGN1P11	promoter
cg06630333	chr4	61742075	ADGRL3	GeneBody
cg06622874	chr4	60464520
cg06604766	chr4	57191000	IGFBP7-AS1	distal_enhancer
cg06602316	chr4	56960413
cg06594476	chr4	56301625	CRACD	GeneBody
cg06588416	chr4	55554557
cg06585046	chr4	55184847
cg06583673	chr4	55009148
cg06583381	chr4	54961615	RPL38P3	other_regul_region
cg06577726	chr4	54234274	PDGFRA	distal_enhancer	S_Shore
cg06563666	chr4	52588315
cg06562171	chr4	52376128
cg06546118	chr4	48944782
cg06540593	chr4	48316383
cg06540207	chr4	48275539	TEC	distal_enhancer
cg06539074	chr4	48141390	TEC	GeneBody
cg06537912	chr4	48003828	CNGA1	other_regul_region
cg06537423	chr4	47933970	NFXL1	other_regul_region
cg06534698	chr4	47564687	ATP10D	GeneBody
cg06531194	chr4	47002636	GABRB1	GeneBody
cg06530756	chr4	46932091	COX7B2	distal_enhancer
cg06526738	chr4	46271159	GABRA2	GeneBody
cg06522324	chr4	45453616
cg06522240	chr4	45442704
cg06519585	chr4	44927434	PRDX4P1	distal_enhancer
cg06518707	chr4	44760382	GNPDA2	promoter
cg06506292	chr4	42568842	CCNL2P1	distal_enhancer
cg06503672	chr4	42302552	LOC105374428	GeneBody
cg06503433	chr4	42282070
cg06503407	chr4	42280499
cg06490579	chr4	40980509	RNA5SP160	distal_enhancer
cg06489972	chr4	40927857	RNA5SP160	distal_enhancer
cg06489527	chr4	40897849	APBB2	distal_enhancer
cg06488727	chr4	40841448	APBB2	GeneBody
cg06482145	chr4	40325557	LINC02265	distal_enhancer
cg06481922	chr4	40309394	LINC02265	distal_enhancer
cg06480962	chr4	40229272	RHOH	distal_enhancer
cg06470374	chr4	39469749	LIAS	distal_enhancer
cg06469906	chr4	39435972	KLB	GeneBody
cg06464088	chr4	38860923	TLR6	other_regul_region
cg06463177	chr4	38759552	RNA5SP158	prox_enhancer
cg06462904	chr4	38731392
cg06462239	chr4	38675827	KLF3-AS1;RP11-617D20.1	distal_enhancer;distal_enhancer
cg06459031	chr4	38319958
cg06457631	chr4	38179859
cg06456057	chr4	38035528	MRPS33P2	distal_enhancer
cg06455212	chr4	37971002	PTTG2	distal_enhancer
cg06453266	chr4	37803660
cg06451222	chr4	37603246	RELL1	GeneBody
cg06450813	chr4	37567057	C4orf19	distal_enhancer
cg06441969	chr4	36187967	ARAP2	GeneBody
cg06440536	chr4	35934763
cg06437670	chr4	35407842	SEC63P2	other_regul_region
cg06433627	chr4	34720609
cg06427944	chr4	33649205
cg06425293	chr4	33160424
cg06421376	chr4	32463256	LINC02353	other_regul_region
cg06415077	chr4	31371248
cg06412987	chr4	31045826	LINC02497	distal_enhancer
cg06398439	chr4	28686632
cg06395881	chr4	28225415	LOC105374557	GeneBody
cg06392665	chr4	27703450	LOC105374548	GeneBody
cg06392593	chr4	27692235	IGBP1P5	other_regul_region
cg06390358	chr4	27318891
cg06387921	chr4	27010422	STIM2	GeneBody
cg06383354	chr4	26410887	RBPJ	distal_enhancer
cg06379935	chr4	26082183	LINC02357	distal_enhancer
cg03931589	chr2	190606390	NEMP2;NEMP2-DT	GeneBody;GeneBody
cg03931588	chr2	190606374	NEMP2;NEMP2-DT	GeneBody;GeneBody
cg03931587	chr2	190606317	NEMP2;NEMP2-DT	GeneBody;GeneBody
cg03931586	chr2	190606124	NEMP2;NEMP2-DT	GeneBody;GeneBody
cg03931584	chr2	190605871	NEMP2;NEMP2-DT	GeneBody;GeneBody
cg03931573	chr2	190604892	NEMP2;NEMP2-DT	GeneBody;GeneBody
cg03931555	chr2	190602570	NEMP2;NEMP2-DT	GeneBody;GeneBody
cg03931552	chr2	190602398	NEMP2;NEMP2-DT	GeneBody;GeneBody
cg03931551	chr2	190602323	NEMP2;NEMP2-DT	GeneBody;GeneBody
cg03931550	chr2	190602278	NEMP2;NEMP2-DT	GeneBody;GeneBody
cg03931542	chr2	190601458	NEMP2;NEMP2-DT	GeneBody;GeneBody
cg03931541	chr2	190601386	NEMP2;NEMP2-DT	GeneBody;GeneBody
cg03931540	chr2	190601382	NEMP2;NEMP2-DT	GeneBody;GeneBody
cg03931538	chr2	190601278	NEMP2;NEMP2-DT	GeneBody;GeneBody
cg03931535	chr2	190600661	NEMP2;NEMP2-DT	GeneBody;GeneBody
cg03922187	chr2	189313082	COL5A2	GeneBody
cg03922186	chr2	189312959	KRT18P19	prox_enhancer
cg03922185	chr2	189312776	KRT18P19	prox_enhancer
cg03922176	chr2	189312390	KRT18P19	prox_enhancer
cg03922171	chr2	189312301	KRT18P19	prox_enhancer
cg03922165	chr2	189312115	COL5A2	GeneBody
cg03922145	chr2	189309359	COL5A2	GeneBody
cg03922129	chr2	189306768	KRT18P19	distal_enhancer
cg03922120	chr2	189305236	COL5A2	GeneBody
cg03912377	chr2	187575012
cg03912372	chr2	187573316
cg03912350	chr2	187570385	TFPI	distal_enhancer
cg03912349	chr2	187570239
cg03912347	chr2	187569502
cg03912339	chr2	187566117
cg03909851	chr2	187104826	CALCRL-AS1	GeneBody
cg03909848	chr2	187104736	CALCRL-AS1	GeneBody
cg03909798	chr2	187097211	CALCRL-AS1	GeneBody
cg03909780	chr2	187092494	CALCRL-AS1	GeneBody
cg03909779	chr2	187091914	RN7SKP42	distal_enhancer
cg03899061	chr2	185220123	LOC105373781	GeneBody
cg03899059	chr2	185219970	LOC105373781	GeneBody
cg03899057	chr2	185219555	LOC105373781	GeneBody
cg03899056	chr2	185219508	LOC105373781	GeneBody
cg03899053	chr2	185219079	LOC105373781	GeneBody
cg03899052	chr2	185218860	LOC105373781	GeneBody
cg03899051	chr2	185218776	LOC105373781	GeneBody
cg03872751	chr2	180802002	SCHLAP1	GeneBody
cg03872743	chr2	180799324	SCHLAP1	GeneBody
cg03872678	chr2	180786620	SCHLAP1	GeneBody
cg03872639	chr2	180781297	SCHLAP1	GeneBody
cg03872634	chr2	180779749	SCHLAP1	GeneBody
cg03852924	chr2	177810131	PDE11A	GeneBody
cg03852923	chr2	177810084	PDE11A	GeneBody
cg03852920	chr2	177808115	PDE11A	GeneBody
cg03852913	chr2	177807235	PDE11A	GeneBody
cg03852912	chr2	177807070	PDE11A	GeneBody
cg03852910	chr2	177806953	PDE11A	GeneBody
cg03834236	chr2	175631168	LOC107985962	GeneBody
cg03834214	chr2	175629696	LOC107985962	GeneBody
cg03834211	chr2	175629302	LOC107985962	GeneBody
cg03834196	chr2	175626464	LOC107985962	GeneBody
cg03834195	chr2	175626462	LOC107985962	GeneBody
cg03834188	chr2	175625045	LOC107985962	GeneBody
cg03829069	chr2	174928097	CHN1	GeneBody
cg03829068	chr2	174927962	CHN1	GeneBody
cg03829066	chr2	174927322	CHN1	distal_enhancer
cg03829046	chr2	174925424	CHN1	distal_enhancer
cg03829045	chr2	174925224	CHN1	distal_enhancer
cg03829042	chr2	174923419	CHN1	GeneBody
cg03829033	chr2	174923171	CHN1	GeneBody
cg03829032	chr2	174923163	CHN1	GeneBody
cg03829029	chr2	174922928	CHN1	GeneBody
cg03783994	chr2	170279825	MYO3B-AS1	other_regul_region
cg03783992	chr2	170279277	MYO3B-AS1	distal_enhancer
cg03783988	chr2	170278399	MYO3B	GeneBody
cg03783983	chr2	170277394	MYO3B-AS1	distal_enhancer
cg03783982	chr2	170277324	MYO3B-AS1	distal_enhancer
cg03783979	chr2	170276246	MYO3B-AS1	distal_enhancer
cg03783978	chr2	170276070	MYO3B	GeneBody
cg03783973	chr2	170275234	MYO3B	GeneBody
cg03749665	chr2	165507736	CSRNP3	distal_enhancer
cg03749659	chr2	165506751	CSRNP3	GeneBody
cg03749652	chr2	165506131	CSRNP3	GeneBody
cg03749644	chr2	165504878	CSRNP3	GeneBody
cg03749629	chr2	165501562	CSRNP3	GeneBody
cg03749612	chr2	165499247	CSRNP3	distal_enhancer
cg03749608	chr2	165498493	CSRNP3	distal_enhancer
cg03749607	chr2	165498231	CSRNP3	distal_enhancer
cg03745401	chr2	164817734	COBLL1	GeneBody
cg03745396	chr2	164816861	COBLL1	GeneBody
cg03745390	chr2	164815818	COBLL1	GeneBody
cg03745369	chr2	164808979	COBLL1	GeneBody
cg03745368	chr2	164808438	COBLL1	GeneBody
cg03745353	chr2	164806288	COBLL1	GeneBody
cg03735649	chr2	163209091	RPL7P61	distal_enhancer
cg03735631	chr2	163206568
cg03735611	chr2	163201426
cg03735601	chr2	163200185
cg03735553	chr2	163192710
cg03735552	chr2	163192704
cg03735551	chr2	163192206
cg03669433	chr2	153222439	GALNT13	GeneBody
cg03669432	chr2	153222405	GALNT13	GeneBody
cg03669018	chr2	153141970	GALNT13	GeneBody
cg03669016	chr2	153141431	GALNT13	GeneBody
cg03669009	chr2	153139813	GALNT13	GeneBody
cg03668975	chr2	153133797	ATP5PBP4	distal_enhancer
cg03668970	chr2	153133193	GALNT13	GeneBody
cg03668969	chr2	153133073	GALNT13	GeneBody
cg03627251	chr2	147490346
cg03627245	chr2	147488738	RNU6-715P	distal_enhancer
cg03627244	chr2	147488710	RNU6-715P	distal_enhancer
cg03627243	chr2	147488468
cg03627240	chr2	147488260
cg03627237	chr2	147487840	RNU6-715P	distal_enhancer
cg03627231	chr2	147486494	RNU6-715P	distal_enhancer
cg03627226	chr2	147485856
cg03582330	chr2	139891671
cg03582322	chr2	139891316
cg03582321	chr2	139891299
cg03582318	chr2	139890241
cg03582306	chr2	139885998
cg03582304	chr2	139885075
cg03582303	chr2	139885036
cg03582302	chr2	139885030
cg03582000	chr2	139837579
cg03581990	chr2	139836175
cg03581982	chr2	139834528
cg03581981	chr2	139834106
cg03581979	chr2	139833707
cg03572941	chr2	138279168
cg03572936	chr2	138278901
cg03572935	chr2	138278844
cg03572911	chr2	138274818	RPL15P5	distal_enhancer
cg03572909	chr2	138274270	RPL15P5	distal_enhancer
cg03572908	chr2	138273829
cg03564548	chr2	136832918	THSD7B	GeneBody
cg03564539	chr2	136830123	THSD7B	other_regul_region
cg03564538	chr2	136830121	THSD7B	other_regul_region
cg03564537	chr2	136830065	THSD7B	other_regul_region
cg03564536	chr2	136829999	THSD7B	other_regul_region
cg03564534	chr2	136829060	THSD7B	other_regul_region
cg03564532	chr2	136828621	THSD7B	GeneBody
cg03564522	chr2	136826067	THSD7B	GeneBody
cg03559945	chr2	136180897
cg03559938	chr2	136180116
cg03559937	chr2	136180098	HNRNPKP2	distal_enhancer
cg03559931	chr2	136178874
cg03559930	chr2	136178864
cg03559928	chr2	136178392
cg03559910	chr2	136175750	HNRNPKP2	distal_enhancer
cg03559898	chr2	136173567
cg03559893	chr2	136172655	HNRNPKP2	distal_enhancer
cg03559878	chr2	136170695
cg03559875	chr2	136170606
cg03559862	chr2	136169000	HNRNPKP2	distal_enhancer
cg03549723	chr2	135159901	SNORA40B	distal_enhancer
cg03549715	chr2	135158089	SNORA40B	distal_enhancer
cg03549693	chr2	135153862	RAB3GAP1	GeneBody
cg03549680	chr2	135151205	RAB3GAP1	GeneBody
cg03549628	chr2	135144408	SNORA40B	distal_enhancer
cg03544441	chr2	134594734	TMEM163	GeneBody
cg03544439	chr2	134594634	TMEM163	GeneBody
cg03544432	chr2	134593894	TMEM163	GeneBody
cg03544422	chr2	134593450	TMEM163	GeneBody
cg03544421	chr2	134593110	TMEM163	GeneBody
cg03437038	chr2	123702094
cg03437024	chr2	123699538
cg03437017	chr2	123698514
cg03437005	chr2	123696221	ELOAP1	prox_enhancer
cg03436992	chr2	123692138	ELOAP1	promoter
cg03388450	chr2	119087978
cg03388448	chr2	119087953
cg03388443	chr2	119087425
cg03388433	chr2	119086506	C1QL2	distal_enhancer
cg03388432	chr2	119086493	C1QL2	distal_enhancer
cg03388416	chr2	119084843
cg03388411	chr2	119084374
cg03362222	chr2	115415554	DPP10	GeneBody
cg03362220	chr2	115415239	RPSAP23	distal_enhancer
cg03362219	chr2	115415225	RPSAP23	distal_enhancer
cg03362214	chr2	115414646	RPSAP23	distal_enhancer
cg03362213	chr2	115414623	RPSAP23	distal_enhancer
cg03362208	chr2	115414271	RPSAP23	distal_enhancer
cg03362207	chr2	115414110	DPP10	GeneBody
cg03362202	chr2	115413300	RPSAP23	distal_enhancer
cg03348398	chr2	113653646	SNRPA1P1	other_regul_region
cg03348390	chr2	113652378
cg03348382	chr2	113651668
cg03348381	chr2	113651635
cg03348380	chr2	113651617
cg03348373	chr2	113650856
cg03328004	chr2	111777324	MIR4771-2	other_regul_region
cg03328003	chr2	111777215	ANAPC1	GeneBody
cg03328000	chr2	111776294	ANAPC1	GeneBody
cg03324997	chr2	111403842	MIR4435-2HG	GeneBody
cg03324995	chr2	111403127	MIR4435-2HG	GeneBody
cg03324992	chr2	111401992	MIR4435-2HG	GeneBody
cg03324990	chr2	111401279	MIR4435-2HG	GeneBody
cg23657433	chr18	63439466	VPS4B	distal_enhancer
cg23654110	chr18	63155543	BCL2	distal_enhancer
cg23647307	chr18	62566412	ZCCHC2	GeneBody
cg23645221	chr18	62400250	RPL17P44	distal_enhancer
cg23643676	chr18	62249745	RELCH	GeneBody
cg23643203	chr18	62183664	PIGN	prox_enhancer	N_Shelf
cg23638684	chr18	61582270	RP11-879F14.3	distal_enhancer
cg23637986	chr18	61502642	CDH20	distal_enhancer
cg23636670	chr18	61322260
cg23632741	chr18	60685101	CTBP2P3	promoter
cg23631064	chr18	60414518	MC4R	other_regul_region
cg23628369	chr18	59996458
cg23628317	chr18	59988207	RN7SL342P	other_regul_region
cg23624257	chr18	59631841	CCBE1	GeneBody
cg23614273	chr18	58764422	LOC105372146	GeneBody
cg23611951	chr18	58541370	ALPK2	GeneBody
cg23611503	chr18	58497305	ALPK2	GeneBody
cg23607894	chr18	58194366	NEDD4L	prox_enhancer	N_Shore
cg23607210	chr18	58135962	NEDD4L	distal_enhancer
cg23604506	chr18	57882070	RSL24D1P11	distal_enhancer
cg23600413	chr18	57561790	FECH	distal_enhancer
cg23599341	chr18	57446377	ONECUT2	GeneBody
cg23592999	chr18	56703240	Y_RNA	distal_enhancer
cg23591742	chr18	56563681	TXNL1	distal_enhancer
cg23586493	chr18	55781986	LINC01415	TSS1500	S_Shore
cg23584368	chr18	55522199	TCF4	distal_enhancer
cg23583582	chr18	55415470	TCF4	distal_enhancer
cg23583312	chr18	55384809	TCF4	prox_enhancer
cg23582517	chr18	55275011	TCF4	GeneBody
cg23578204	chr18	54647398	DYNAP	other_regul_region
cg23575292	chr18	54223215	SNORA37	prox_enhancer	N_Shore
cg23574488	chr18	54128401
cg23574416	chr18	54119967
cg23559885	chr18	51668242
cg23555178	chr18	51110633	SRSF10P1	distal_enhancer
cg23551870	chr18	50785046	HNRNPA3P16	distal_enhancer
cg23550063	chr18	50610720	MAPK4	GeneBody
cg23546111	chr18	50204193	RN7SL310P	promoter
cg23544758	chr18	50051279	MYO5B	GeneBody
cg23544434	chr18	50009776	MYO5B	GeneBody
cg23542980	chr18	49858917	MYO5B	distal_enhancer
cg23538258	chr18	49447828	DYM	GeneBody
cg23535150	chr18	49042118	MIR4744	distal_enhancer
cg23530534	chr18	48777218	CTIF;LOC107985147	GeneBody;GeneBody
cg23528693	chr18	48640283	CTIF	GeneBody
cg23526426	chr18	48446648
cg23521870	chr18	48031134	SMAD2	distal_enhancer	S_Shore
cg23521736	chr18	48023833	SMAD2	distal_enhancer
cg23519327	chr18	47772826
cg23514433	chr18	47205240	IER3IP1	distal_enhancer
cg23513128	chr18	47050815	ELOA2	promoter
cg23509202	chr18	46658400	LOXHD1	promoter	S_Shore
cg23507962	chr18	46518525	LOXHD1	other_regul_region
cg23507508	chr18	46465235	LOXHD1	other_regul_region
cg23506698	chr18	46393436	ARK2C	GeneBody
cg23498585	chr18	45691397	SLC14A1	distal_enhancer
cg23496266	chr18	45386622	SLC14A2;SLC14A2-AS1	GeneBody;GeneBody
cg23495432	chr18	45275559	SLC14A2	other_regul_region
cg23493414	chr18	44973600	MIR4319	distal_enhancer
cg23489003	chr18	44326105	KRT8P5	other_regul_region
cg23487707	chr18	44098749
cg23484974	chr18	43587739
cg23483981	chr18	43396629
cg23483379	chr18	43271998	SYT4	distal_enhancer
cg23476722	chr18	42053381	PIK3C3	GeneBody
cg23476564	chr18	42028442	PIK3C3	other_regul_region
cg23475766	chr18	41906680	PIK3C3	distal_enhancer
cg23474719	chr18	41745550	NPM1P1	distal_enhancer
cg23466049	chr18	40159598	RPL17P45	promoter
cg23456807	chr18	38545420
cg23452681	chr18	37778891
cg23450623	chr18	37537994	CELF4	GeneBody
cg23449695	chr18	37476383	CELF4	GeneBody
cg23448587	chr18	37386166	CELF4	GeneBody
cg23448053	chr18	37343454	CELF4	GeneBody
cg23447349	chr18	37295138	CELF4	GeneBody
cg23444283	chr18	36899378	KIAA1328	exon1
cg23443328	chr18	36769589	FHOD3	GeneBody
cg23435684	chr18	35939501
cg23431635	chr18	35387228	RPL7AP67	distal_enhancer
cg23431629	chr18	35386823	RPL7AP67	distal_enhancer
cg23429338	chr18	35127368	MAPRE2	GeneBody
cg23427487	chr18	34866844	DTNA	GeneBody
cg23426916	chr18	34788094	DTNA	GeneBody
cg23426550	chr18	34729495	DTNA	distal_enhancer
cg23426144	chr18	34661612	DTNA	distal_enhancer
cg23421534	chr18	33839759	Y_RNA	distal_enhancer
cg23420988	chr18	33751688
cg23417911	chr18	33232044	CCDC178	distal_enhancer
cg23413496	chr18	32549461
cg23409192	chr18	32072564	RNF125	GeneBody
cg23406050	chr18	31819688
cg23398858	chr18	30970595
cg23394885	chr18	30281197
cg23392689	chr18	29893331
cg23392607	chr18	29874912
cg23388894	chr18	29191358	LOC105372044	GeneBody
cg23387777	chr18	28961768	RNU6-408P	other_regul_region
cg23380250	chr18	27750198
cg23379872	chr18	27686085
cg23379278	chr18	27599598
cg23375557	chr18	27004697	ATP6V1E1P2	distal_enhancer
cg23373778	chr18	26771643
cg23370019	chr18	26405533	LINC01543	distal_enhancer
cg23369845	chr18	26383699	RNU6-1289P	distal_enhancer
cg23369325	chr18	26307463	TAF4B	GeneBody
cg23365726	chr18	25896340
cg23363392	chr18	25561999	ZNF521	distal_enhancer
cg23357872	chr18	24878527	LINC01894	distal_enhancer
cg23356784	chr18	24734411	LOC105372028	GeneBody
cg23356693	chr18	24726844	LOC105372028	GeneBody
cg23351536	chr18	24176854	Metazoa_SRP	distal_enhancer
cg23343774	chr18	23498792	RMC1;C18orf8	distal_enhancer;distal_enhancer
cg23342385	chr18	23378994	TMEM241	distal_enhancer
cg23335407	chr18	22813911	LOC124904263	GeneBody
cg23334677	chr18	22704401
cg23325493	chr18	21784973	MIB1	GeneBody
cg23325176	chr18	21753969	MIB1	GeneBody
cg23321337	chr18	21489123	GREB1L	GeneBody
cg23318138	chr18	21195434	EXOGP1	promoter
cg23295184	chr18	14979286
cg23285004	chr18	13813607
cg23273958	chr18	13003656	CEP192	distal_enhancer
cg23271986	chr18	12886574	PTPN2	distal_enhancer	S_Shore
cg23269927	chr18	12744254	LINC01882	GeneBody
cg23267152	chr18	12540174	SPIRE1	GeneBody
cg23264970	chr18	12394741	RNU7-129P	distal_enhancer
cg23263902	chr18	12328093	TUBB6	distal_enhancer	S_Shelf
cg23262088	chr18	12237632
cg23260061	chr18	12047191
cg23254759	chr18	11733132	ASNSP6	distal_enhancer
cg23253684	chr18	11655496	MIR7153	prox_enhancer
cg23250352	chr18	11310537
cg23250343	chr18	11309348
cg23248864	chr18	11154438	PIEZO2	other_regul_region
cg23247449	chr18	11041085	PIEZO2	distal_enhancer
cg23245632	chr18	10851930	PIEZO2	GeneBody
cg23235482	chr18	9951559	RNA5SP450	distal_enhancer
cg21253259	chr16	21364566	SNX29P1	GeneBody
cg21237743	chr16	19785059	IQCK	GeneBody
cg21237720	chr16	19783439	IQCK	GeneBody
cg21236292	chr16	19687541	VPS35L	GeneBody
cg21236291	chr16	19687505	VPS35L	GeneBody
cg21236280	chr16	19686653	VPS35L	GeneBody
cg21235662	chr16	19640114	VPS35L	GeneBody
cg21235661	chr16	19640089	VPS35L	GeneBody
cg21235660	chr16	19640060	VPS35L	GeneBody
cg21235640	chr16	19638723	VPS35L	GeneBody
cg21235639	chr16	19638695	VPS35L	GeneBody
cg21235637	chr16	19638439	VPS35L	GeneBody
cg21232962	chr16	19424343	TMC5	GeneBody
cg21232954	chr16	19423441	TMC5	GeneBody
cg21232953	chr16	19423438	TMC5	GeneBody
cg21227183	chr16	18969204	TMC7	distal_enhancer
cg21227182	chr16	18969157	TMC7	distal_enhancer
cg21227181	chr16	18969125	TMC7	distal_enhancer
cg21227180	chr16	18969024
cg21198922	chr16	16041965	ABCC1	GeneBody
cg21198917	chr16	16041727	RPL17P40	distal_enhancer
cg21198913	chr16	16041513	RPL17P40	distal_enhancer
cg21198004	chr16	15984338	ABCC1	GeneBody
cg21198003	chr16	15984272	ABCC1	GeneBody
cg21198002	chr16	15984238	ABCC1	GeneBody
cg21146771	chr16	12011687	SNX29	GeneBody
cg21146756	chr16	12010875	SNX29	GeneBody
cg21146740	chr16	12009872	SNX29	GeneBody
cg21141810	chr16	11729218	TXNDC11-AS1	distal_enhancer
cg21141803	chr16	11728402	TXNDC11-AS1	distal_enhancer
cg21141802	chr16	11728293	TXNDC11-AS1	distal_enhancer
cg21141780	chr16	11726300	TXNDC11-AS1	distal_enhancer
cg21140238	chr16	11642286
cg21140236	chr16	11642018	LITAF	distal_enhancer
cg21140235	chr16	11642016	LITAF	distal_enhancer
cg21130301	chr16	11059794	CLEC16A	GeneBody
cg21130300	chr16	11059765	CLEC16A	GeneBody
cg21127247	chr16	10847785
cg21127245	chr16	10847663
cg21127240	chr16	10847031
cg21123193	chr16	10571662	EMP2	GeneBody
cg21123192	chr16	10571651	EMP2	GeneBody
cg21123168	chr16	10570106	EMP2	GeneBody
cg21123162	chr16	10569863	EMP2	GeneBody
cg21123159	chr16	10569768	EMP2	GeneBody
cg21117749	chr16	10127146	GRIN2A	GeneBody
cg21117748	chr16	10127011	GRIN2A	GeneBody
cg21117745	chr16	10126670	GRIN2A	distal_enhancer
cg21113845	chr16	9677645
cg21113844	chr16	9677547
cg21057500	chr16	4875744	UBN1	GeneBody
cg21057480	chr16	4874776	UBN1	distal_enhancer
cg21057452	chr16	4872906	UBN1	GeneBody
cg21048363	chr16	4482468	HMOX2;LOC124903636	GeneBody;GeneBody
cg21048361	chr16	4482072	HMOX2	distal_enhancer
cg20905380	chr15	100986890	RP11-505E24.3	distal_enhancer
cg20905378	chr15	100986607	RP11-505E24.3	distal_enhancer
cg20905377	chr15	100986555	RP11-505E24.3	distal_enhancer
cg20837065	chr15	94273841	MCTP2	GeneBody
cg20837061	chr15	94273544	MCTP2	GeneBody
cg20822699	chr15	92936003	CHD2	GeneBody
cg20822696	chr15	92935814	CHD2	GeneBody
cg20822674	chr15	92934852	CHD2	GeneBody
cg20822632	chr15	92931655	CHD2	GeneBody
cg20822629	chr15	92931517	CHD2	GeneBody
cg20822627	chr15	92930934	CHD2	GeneBody
cg20818330	chr15	92634984	FAM174B	GeneBody
cg20818326	chr15	92634719	FAM174B	GeneBody
cg14498403	chr9	137220805	RNF208	prox_enhancer	S_Shelf;S_Shelf;Island;N_Shore
cg14498402	chr9	137220798	RNF208	prox_enhancer	S_Shelf;S_Shelf;Island;N_Shore
cg14498381	chr9	137220475	RNF208	prox_enhancer	S_Shelf;S_Shore;Island;N_Shore
cg14498380	chr9	137220462	RNF208	prox_enhancer	S_Shelf;S_Shore;Island;N_Shore
cg14496094	chr9	137163845	MIR3621	distal_enhancer	S_Shore;Island;N_Shelf
cg14496093	chr9	137163830	GRIN1	GeneBody	S_Shore;Island;N_Shelf
cg14496092	chr9	137163814	GRIN1	GeneBody	S_Shore;Island;N_Shelf
cg14496090	chr9	137163787	GRIN1	GeneBody	S_Shore;Island;N_Shelf
cg14496077	chr9	137163605	MIR3621	distal_enhancer	S_Shore;Island;N_Shelf
cg14490192	chr9	137010346	CLIC3	distal_enhancer	S_Shelf;Island;N_Shore
cg14490191	chr9	137010335	CLIC3	distal_enhancer	S_Shelf;Island;N_Shore
cg14490175	chr9	137010168	CLIC3	distal_enhancer	S_Shelf;Island;N_Shore
cg14490165	chr9	137010066	CLIC3	distal_enhancer	S_Shelf;Island;N_Shore
cg14490068	chr9	137007745	ABCA2	GeneBody	Island;N_Shelf;N_Shelf
cg14490052	chr9	137007503	CLIC3	distal_enhancer	Island;N_Shelf;N_Shelf
cg14486971	chr9	136909832	MIR4479	distal_enhancer	S_Shore;Island
cg14486964	chr9	136909695	MIR4479	distal_enhancer	S_Shore;Island
cg14486952	chr9	136909553	MIR4479	distal_enhancer	S_Shore;Island
cg14486410	chr9	136890219	MIR4479	distal_enhancer	S_Shelf;Island
cg14486408	chr9	136890187	MIR4479	distal_enhancer	S_Shelf;Island
cg14486371	chr9	136889887	TRAF2	GeneBody	S_Shelf;Island
cg14486370	chr9	136889871	TRAF2	GeneBody	S_Shelf;Island
cg14484303	chr9	136839478	AJM1	distal_enhancer	Island;N_Shore
cg14484302	chr9	136839459	AJM1	distal_enhancer	Island;N_Shore
cg14484300	chr9	136839432	AJM1	distal_enhancer	Island;N_Shore
cg14484299	chr9	136839399	AJM1	distal_enhancer	Island;N_Shore
cg14484298	chr9	136839386	AJM1	distal_enhancer	Island;N_Shore
cg14481956	chr9	136760597	LCN8	prox_enhancer	Island
cg14481946	chr9	136760459	LCN8	prox_enhancer	Island
cg14481945	chr9	136760446	LCN8	prox_enhancer	Island
cg14479854	chr9	136694793			S_Shelf;Island;N_Shore
cg14479845	chr9	136694636	AGPAT2	distal_enhancer	S_Shelf;Island;N_Shore
cg14479844	chr9	136694634	AGPAT2	distal_enhancer	S_Shelf;Island;N_Shore
cg14479843	chr9	136694614	AGPAT2	distal_enhancer	S_Shelf;Island;N_Shore
cg14478508	chr9	136659460	EGFL7	prox_enhancer	S_Shelf;Island;S_Shore
cg14478494	chr9	136659285	EGFL7	prox_enhancer	S_Shelf;Island;S_Shore
cg14473583	chr9	136511413	NOTCH1	prox_enhancer	Island;S_Shelf;S_Shore;S_Shore;N_Shelf
cg14473574	chr9	136511298	NOTCH1	prox_enhancer	Island;S_Shelf;S_Shore;S_Shore;N_Shelf
cg14473573	chr9	136511290	NOTCH1	prox_enhancer	Island;S_Shelf;S_Shore;S_Shore;N_Shelf
cg14473572	chr9	136511275	NOTCH1	prox_enhancer	Island;S_Shelf;S_Shore;S_Shore;N_Shelf
cg14473567	chr9	136511215	NOTCH1	prox_enhancer	Island;S_Shelf;S_Shore;S_Shore;N_Shelf
cg14473499	chr9	136509812	NOTCH1	distal_enhancer	S_Shelf;S_Shelf;S_Shore;Island;N_Shore;N_Shore
cg14473498	chr9	136509798	NOTCH1	distal_enhancer	S_Shelf;S_Shelf;S_Shore;Island;N_Shore;N_Shore
cg14473492	chr9	136509709	NOTCH1	distal_enhancer	S_Shelf;S_Shelf;S_Shore;Island;N_Shore;N_Shore
cg14473483	chr9	136509618	LOC124902310	exon1	S_Shelf;S_Shelf;S_Shore;Island;N_Shore;N_Shore
cg14473040	chr9	136500752	NOTCH1	distal_enhancer	S_Shelf;S_Shore;Island;N_Shore;N_Shelf;N_Shelf
cg14473031	chr9	136500656	NOTCH1	distal_enhancer	S_Shelf;S_Shore;Island;N_Shore;N_Shelf;N_Shelf
cg14473029	chr9	136500649	NOTCH1	distal_enhancer	S_Shelf;S_Shore;Island;N_Shore;N_Shelf;N_Shelf
cg14473028	chr9	136500632	NOTCH1	distal_enhancer	S_Shelf;S_Shore;Island;N_Shore;N_Shelf;N_Shelf
cg14472899	chr9	136497510	SEC16A	distal_enhancer	Island;N_Shore;N_Shelf
cg14472896	chr9	136497455	SEC16A	distal_enhancer	Island;N_Shore;N_Shelf
cg14472872	chr9	136497156	NOTCH1	GeneBody	Island;N_Shore;N_Shelf
cg14470122	chr9	136418374	PMPCA	distal_enhancer	Island;N_Shore
cg14470116	chr9	136418309	PMPCA	distal_enhancer	Island;N_Shore
cg14469741	chr9	136407251	SDCCAG3;ENTR1	distal_enhancer;distal_enhancer	Island;N_Shelf
cg14469740	chr9	136407249	SDCCAG3;ENTR1	distal_enhancer;distal_enhancer	Island;N_Shelf
cg14469735	chr9	136407170	SDCCAG3;ENTR1	distal_enhancer;distal_enhancer	Island;N_Shelf
cg14469734	chr9	136407166	SDCCAG3;ENTR1	distal_enhancer;distal_enhancer	Island;N_Shelf
cg14469732	chr9	136407147	SDCCAG3;ENTR1	distal_enhancer;distal_enhancer	Island;N_Shelf
cg14459999	chr9	136116996	TMEM250	prox_enhancer	Island;N_Shore
cg14459951	chr9	136116575	TMEM250	prox_enhancer	Island;N_Shore
cg14459946	chr9	136116492	TMEM250	prox_enhancer	Island;N_Shore
cg14459439	chr9	136101837			Island
cg14459438	chr9	136101831			Island
cg14459430	chr9	136101480	NACC2	promoter	Island
cg14457818	chr9	136052162	NACC2	prox_enhancer	Island
cg14457817	chr9	136052156	NACC2	prox_enhancer	Island
cg14457816	chr9	136052154	NACC2	prox_enhancer	Island
cg14457814	chr9	136052090	NACC2	prox_enhancer	Island
cg14457813	chr9	136052072	NACC2	GeneBody	Island
cg14457670	chr9	136050524	NACC2	promoter	Island
cg14457666	chr9	136050451	NACC2	promoter	Island
cg14457649	chr9	136050236	NACC2	prox_enhancer	Island
cg14457601	chr9	136049785	NACC2	prox_enhancer	N_Shore
cg14457600	chr9	136049771	NACC2	prox_enhancer	N_Shore
cg14457593	chr9	136049705	NACC2	prox_enhancer	N_Shore
cg14457592	chr9	136049696	NACC2	prox_enhancer	N_Shore
cg14457589	chr9	136049630	NACC2	prox_enhancer	N_Shore
cg14450466	chr9	135770916	KCNT1	distal_enhancer	S_Shore;Island
cg14450465	chr9	135770885	KCNT1	distal_enhancer	S_Shore;Island
cg14450464	chr9	135770875	KCNT1	distal_enhancer	S_Shore;Island
cg14450463	chr9	135770863	KCNT1	GeneBody	S_Shore;Island
cg14443745	chr9	135487486	PPP1R26	distal_enhancer	S_Shore;S_Shore;Island;N_Shore
cg14443744	chr9	135487474	PPP1R26	distal_enhancer	S_Shore;S_Shore;Island;N_Shore
cg14443743	chr9	135487467	PPP1R26	distal_enhancer	S_Shore;S_Shore;Island;N_Shore
cg14417890	chr9	134337958	RXRA	distal_enhancer	Island
cg14417607	chr9	134327121	RXRA	prox_enhancer	Island
cg14413184	chr9	134153695	RNU6ATAC	distal_enhancer	Island;N_Shore
cg14413169	chr9	134153509	RNU6ATAC	distal_enhancer	Island;N_Shore
cg14413168	chr9	134153480	RNU6ATAC	distal_enhancer	Island;N_Shore
cg14413167	chr9	134153474	RNU6ATAC	distal_enhancer	Island;N_Shore
cg14410583	chr9	134053560	LOC100130548	TSS1500	Island;N_Shore
cg14410581	chr9	134053555	LOC100130548	TSS1500	Island;N_Shore
cg14410580	chr9	134053540	LOC100130548	TSS1500	S_Shelf;Island;N_Shore
cg14410569	chr9	134053406	LOC100130548	TSS1500	S_Shelf;Island;N_Shore
cg14401501	chr9	133701773	SARDH	distal_enhancer	Island
cg14401491	chr9	133701660	SARDH	distal_enhancer	Island
cg14401490	chr9	133701652	SARDH	distal_enhancer	Island
cg14401485	chr9	133701542	SARDH	distal_enhancer	Island
cg14397897	chr9	133554638	ADAMTSL2	other_regul_region	Island
cg14397883	chr9	133554429	ADAMTSL2	other_regul_region	Island
cg14397880	chr9	133554403	ADAMTSL2	other_regul_region	Island
cg14390009	chr9	133225457	LCN1P1	distal_enhancer	Island
cg14390007	chr9	133225435	LCN1P1	distal_enhancer	Island
cg14390006	chr9	133225419	LCN1P1	distal_enhancer	Island
cg14359907	chr9	131529172	UCK1	distal_enhancer	Island;N_Shore
cg14359906	chr9	131529164	UCK1	distal_enhancer	Island;N_Shore
cg14359895	chr9	131529083	UCK1	distal_enhancer	Island;N_Shore
cg14359885	chr9	131528968	UCK1	distal_enhancer	Island;N_Shore
cg14359884	chr9	131528961	UCK1	distal_enhancer	Island;N_Shore
cg14322058	chr9	129666488	PRRX2	GeneBody	S_Shore;Island
cg14317876	chr9	129488390	LINC00963	prox_enhancer	Island
cg14273579	chr9	127404852	SLC2A8	distal_enhancer	Island
cg14273567	chr9	127404651	SLC2A8	distal_enhancer	Island
cg14273566	chr9	127404636	SLC2A8	distal_enhancer	Island
cg14256560	chr9	126222901			Island;N_Shore
cg14256559	chr9	126222891			Island;N_Shore
cg14256554	chr9	126222784			Island;N_Shore
cg14256553	chr9	126222778			Island;N_Shore
cg14125535	chr9	112945928	MUPP	other_regul_region	Island
cg14125532	chr9	112945884	MUPP	other_regul_region	Island
cg14125520	chr9	112945749	MUPP	other_regul_region	Island
cg14121058	chr9	112513467	KIAA1958	GeneBody	Island
cg14121057	chr9	112513464	KIAA1958	GeneBody	Island
cg14121056	chr9	112513458	KIAA1958	GeneBody	Island
cg14053712	chr9	104926753	LOC105376196;LOC105376196	TSS200;TSS1500	Island;N_Shore
cg14053688	chr9	104926564	LOC105376196	TSS1500	Island;N_Shore
cg14024971	chr9	100411797	MSANTD3	distal_enhancer	Island
cg14024957	chr9	100411649	MSANTD3	distal_enhancer	Island
cg14024956	chr9	100411642	MSANTD3	distal_enhancer	Island
cg14003908	chr9	98192310	CORO2A	prox_enhancer	Island;N_Shore
cg14003892	chr9	98192093	CORO2A	prox_enhancer	Island;N_Shore
cg13998061	chr9	97741733	PTCSC2	GeneBody	Island
cg13998060	chr9	97741726	PTCSC2	GeneBody	Island
cg13998056	chr9	97741664	PTCSC2	GeneBody	Island
cg13998035	chr9	97741493	PTCSC2	GeneBody	Island
cg13998022	chr9	97741359	PTCSC2	GeneBody	Island
cg13977310	chr9	96026460	LINC00092	prox_enhancer	Island;N_Shore
cg13977309	chr9	96026458	LINC00092	prox_enhancer	Island;N_Shore
cg13977302	chr9	96026398	LINC00092	prox_enhancer	Island;N_Shore
cg13977294	chr9	96026285	LINC00092	prox_enhancer	Island;N_Shore
cg13977293	chr9	96026278	LINC00092	prox_enhancer	Island;N_Shore
cg13977288	chr9	96026215	LINC00092	prox_enhancer	Island;N_Shore
cg13977287	chr9	96026213	LINC00092	prox_enhancer	Island;N_Shore
cg13924128	chr9	91900535	ROR2	distal_enhancer	Island
cg13924126	chr9	91900505	ROR2	distal_enhancer	Island
cg13924115	chr9	91900396	ROR2	distal_enhancer	Island
cg13924110	chr9	91900319	ROR2	distal_enhancer	Island
cg13924109	chr9	91900312	ROR2	distal_enhancer	Island
cg13896209	chr9	89381310	SEMA4D	distal_enhancer	Island
cg13896208	chr9	89381296	SEMA4D	distal_enhancer	Island
cg13896195	chr9	89381116	SEMA4D	GeneBody	Island
cg13896191	chr9	89381073	SEMA4D	distal_enhancer	Island
cg13892178	chr9	89001220	S1PR3	distal_enhancer	Island
cg13892177	chr9	89001217	S1PR3	distal_enhancer	Island
cg13892175	chr9	89001163	S1PR3	distal_enhancer	Island
cg13892169	chr9	89001068	S1PR3	distal_enhancer	Island
cg13876583	chr9	87659750	CTSL	distal_enhancer	Island
cg13876574	chr9	87659605	CTSL	distal_enhancer	Island
cg13876573	chr9	87659582	DAPK1	GeneBody	Island
cg13876571	chr9	87659552	DAPK1	GeneBody	Island
cg13787570	chr9	77015167			S_Shore;N_Shore;N_Shelf
cg13787563	chr9	77015099	FOXB2	distal_enhancer	S_Shore;N_Shore;N_Shelf
cg13787562	chr9	77015083	FOXB2	distal_enhancer	S_Shore;N_Shore;N_Shelf
cg13787547	chr9	77014950	FOXB2	distal_enhancer	S_Shore;N_Shore;N_Shelf
cg13787534	chr9	77014476	FOXB2	distal_enhancer	Island;N_Shore;N_Shelf
cg13787513	chr9	77014214	FOXB2	distal_enhancer	Island;N_Shore
cg13787502	chr9	77014071	FOXB2	distal_enhancer	Island;N_Shore
cg13787501	chr9	77014064	FOXB2	distal_enhancer	Island;N_Shore
cg13787495	chr9	77014019			Island;N_Shelf
cg13714348	chr9	66831646			Island
cg22179886	chr17	10349669	MYH13	other_regul_region
cg22179043	chr17	10296017	RP11-401O9.4	promoter
cg22178235	chr17	10227355
cg22173381	chr17	9925199	GAS7	GeneBody
cg22170867	chr17	9745035
cg22158790	chr17	8991732	CTB-41I6.2	other_regul_region
cg22157599	chr17	8895137	PIK3R5	distal_enhancer
cg22155543	chr17	8753882	SPDYE4	GeneBody
cg22150597	chr17	8410439	RNF222	distal_enhancer
cg22141945	chr17	8016834	GUCY2D	GeneBody	S_Shore
cg22139062	chr17	7862595	NAA38	GeneBody
cg22137774	chr17	7822757	DNAH2	GeneBody
cg22134859	chr17	7673474	TP53	distal_enhancer
cg22133936	chr17	7632497	SHBG	distal_enhancer
cg22127451	chr17	7356172	TMEM95	prox_enhancer	S_Shelf
cg22120003	chr17	7046080	SLC16A11	prox_enhancer	S_Shore
cg22116946	chr17	6843496	ALOX12P2	distal_enhancer
cg22110788	chr17	6422129
cg22109032	chr17	6279818	BTF3P14	other_regul_region
cg22100368	chr17	5587567	NLRP1	distal_enhancer
cg22095565	chr17	5249799
cg22090668	chr17	4981078	CAMTA2-AS1	distal_enhancer
cg22088412	chr17	4889237	RN7SL784P	other_regul_region
cg22086898	chr17	4815558	PLD2	promoter
cg22081229	chr17	4566810
cg22080574	chr17	4540237	MYBBP1A	GeneBody	S_Shelf
cg22074586	chr17	4215422	RYKP1	distal_enhancer
cg22069465	chr17	3935071	ATP2A3	GeneBody
cg22067583	chr17	3863916	NCBP3;C17orf85	other_regul_region;other_regul_region	N_Shelf
cg22066721	chr17	3827421	NCBP3;C17orf85	distal_enhancer;distal_enhancer
cg22064809	chr17	3737817	ITGAE	GeneBody
cg22063506	chr17	3683320	P2RX5	distal_enhancer
cg22062509	chr17	3648016	CTNS-AS1	distal_enhancer
cg22049352	chr17	2786295	RAP1GAP2	distal_enhancer
cg22040453	chr17	2382705
cg22035160	chr17	2065056	SMG6	GeneBody
cg22026060	chr17	1720972	WDR81	distal_enhancer	N_Shelf
cg22011029	chr17	1170907	ABR	distal_enhancer
cg22010392	chr17	1147993	ABR	GeneBody
cg22006031	chr17	999491	TIMM22	distal_enhancer	S_Shore
cg21998022	chr17	701049	VPS53	GeneBody
cg21987521	chr17	164613	DOC2B	distal_enhancer
cg21970334	chr16	89557679	RPL13	distal_enhancer	N_Shelf
cg21963658	chr16	89289530	ANKRD11	GeneBody	S_Shelf
cg21945679	chr16	88743987	PIEZO1;PIEZO1-AS1	GeneBody;GeneBody
cg21941751	chr16	88633880	IL17C	distal_enhancer	N_Shore
cg15415020	chr10	95243263	PDLIM1	GeneBody
cg15411791	chr10	94630026
cg15409936	chr10	94444510	TBC1D12	promoter
cg15403943	chr10	93745653	LGI1	distal_enhancer
cg15400484	chr10	93415782	MYOF	GeneBody
cg15399025	chr10	93289261
cg15397318	chr10	93115712	NIP7P1	distal_enhancer
cg15395307	chr10	92965624	EXOC6	GeneBody
cg15394988	chr10	92914799	EXOC6	GeneBody
cg15392084	chr10	92644644	RN7SL644P	distal_enhancer
cg15380877	chr10	91552986	RPS27P1	distal_enhancer
cg15380861	chr10	91552051	RPS27P1	distal_enhancer
cg15377526	chr10	91091287	DDX18P6	distal_enhancer
cg15376284	chr10	90911622	ANKRD1	distal_enhancer
cg15371878	chr10	90148465	RN7SKP143	distal_enhancer
cg15370232	chr10	89853859	LINC01374;LINC01374	TSS200;TSS1500
cg15368010	chr10	89564399	MIR107	other_regul_region
cg15366857	chr10	89426265
cg15366463	chr10	89389232
cg15365214	chr10	89217747	CH25H	distal_enhancer
cg15365177	chr10	89213369	CH25H	distal_enhancer
cg15364034	chr10	89029946	MIR4679-1	distal_enhancer
cg15361180	chr10	88565330	RNLS	other_regul_region
cg15360369	chr10	88389543	RNLS	GeneBody
cg15359953	chr10	88319133	LOC101929727;RNLS	GeneBody;GeneBody
cg15356856	chr10	87860530	KLLN	exon1	N_Shore;N_Shelf
cg15345674	chr10	86684644	LDB3	GeneBody
cg15345039	chr10	86644587	OPN4	distal_enhancer
cg15344448	chr10	86584012	RPL7AP8	other_regul_region
cg15336050	chr10	85786396	GRID1	GeneBody
cg15330112	chr10	84783469	RPS3AP5	other_regul_region
cg15329679	chr10	84716026	RPS3AP5	other_regul_region
cg15328886	chr10	84613767	RPS3AP5	other_regul_region
cg15326739	chr10	84374943	CCSER2	GeneBody
cg15324976	chr10	84204363	CDHR1	other_regul_region
cg15324296	chr10	84148208	GHITM	GeneBody
cg15323333	chr10	84026753	RNU1-65P	other_regul_region
cg15323197	chr10	84008976	RNU1-65P	other_regul_region
cg15319639	chr10	83373756	MARK2P15	distal_enhancer
cg15316191	chr10	82811609	NRG3	GeneBody
cg15310709	chr10	81920180	NRG3	GeneBody
cg15304577	chr10	80945279
cg15304477	chr10	80924531	WARS2P1	other_regul_region
cg15303940	chr10	80855697	FARSBP1	distal_enhancer
cg15302724	chr10	80699541
cg15299561	chr10	80444879	TSPAN14	distal_enhancer
cg15299552	chr10	80444003	TSPAN14	distal_enhancer
cg15297522	chr10	80260954
cg15292178	chr10	79758986	NUTM2B-AS1	GeneBody
cg15290558	chr10	79562239	SFTPA2	prox_enhancer
cg15289170	chr10	79438562	ZCCHC24	distal_enhancer
cg15285338	chr10	79202988	ZMIZ1	GeneBody
cg15285239	chr10	79197036	ZMIZ1	distal_enhancer
cg15284388	chr10	79142953	ZMIZ1	GeneBody
cg15282971	chr10	79066415	ZMIZ1-AS1	prox_enhancer	N_Shore
cg15278674	chr10	78657675	LOC105378379	GeneBody
cg15277551	chr10	78521459
cg15274497	chr10	78211577
cg15274034	chr10	78165889
cg15270948	chr10	77907843	DLG5	GeneBody
cg15270141	chr10	77846952	DLG5	GeneBody
cg15268339	chr10	77719586
cg15267017	chr10	77605932	KCNMA1	GeneBody
cg15265921	chr10	77494622	COX6CP15	distal_enhancer
cg15263272	chr10	77165934	KCNMA1-AS2	distal_enhancer
cg15261814	chr10	76985104	KCNMA1-AS1	distal_enhancer
cg15259492	chr10	76632695
cg15257484	chr10	76312134	LRMDA;LOC112268057	GeneBody;GeneBody
cg15255965	chr10	76103433	C10orf11;LRMDA	distal_enhancer;distal_enhancer
cg15252077	chr10	75593929	LRMDA	GeneBody
cg15247763	chr10	75230749	COMTD1	distal_enhancer	N_Shelf
cg15241659	chr10	74739171	FAM32CP	distal_enhancer
cg15236601	chr10	74081398	AP3M1	distal_enhancer
cg15236213	chr10	74035747	VCL	GeneBody
cg15235148	chr10	73957602	C10orf55	distal_enhancer
cg15233861	chr10	73872806	CAMK2G	GeneBody	N_Shore
cg15232978	chr10	73815484	CAMK2G	GeneBody	S_Shelf
cg15221235	chr10	72694729	MCU	distal_enhancer	S_Shore
cg15217465	chr10	72340565	DNAJB12	distal_enhancer
cg15217407	chr10	72337484	DNAJB12	GeneBody
cg15217223	chr10	72328431	DNAJB12	distal_enhancer
cg15213239	chr10	72069842	SPOCK2	GeneBody
cg15213062	chr10	72061798	SPOCK2	GeneBody
cg15212876	chr10	72048725
cg15212818	chr10	72044624
cg15207456	chr10	71708713	C10orf105	distal_enhancer
cg15207250	chr10	71696848	C10orf105	distal_enhancer
cg15206769	chr10	71664022	CDH23	GeneBody	S_Shelf
cg15205389	chr10	71570148	CDH23	GeneBody
cg15203006	chr10	71396325	CDH23	prox_enhancer	N_Shore
cg15202844	chr10	71384503	CDH23	distal_enhancer
cg15201733	chr10	71303371	SLC29A3	distal_enhancer
cg15201131	chr10	71270774	SLC29A3	distal_enhancer
cg15201098	chr10	71268688	UNC5B	GeneBody
cg15197164	chr10	70926135
cg15195343	chr10	70761404	TBATA	distal_enhancer
cg15195303	chr10	70759208	TBATA	distal_enhancer
cg15192487	chr10	70549949	PRF1	distal_enhancer
cg15191011	chr10	70461467	PALD1	distal_enhancer	S_Shelf
cg15189371	chr10	70364682	LRRC20	distal_enhancer
cg15184323	chr10	69958537	LINC02636	distal_enhancer
cg15183608	chr10	69901766	COL13A1	GeneBody
cg15183053	chr10	69861556	COL13A1	GeneBody
cg15182106	chr10	69789207	RPL5P26	distal_enhancer
cg15181639	chr10	69743564
cg15181336	chr10	69717291	LINC02651	distal_enhancer
cg15180421	chr10	69639760	FAM241B	distal_enhancer
cg15179049	chr10	69515707	TSPAN15	GeneBody
cg15178987	chr10	69508063	TSPAN15	GeneBody
cg15177648	chr10	69413401	TACR2	distal_enhancer
cg15177524	chr10	69407881	TACR2	prox_enhancer	N_Shore
cg15177308	chr10	69392678	TACR2	distal_enhancer
cg15174851	chr10	69222735	HKDC1	distal_enhancer
cg15173280	chr10	69093525	Metazoa_SRP	distal_enhancer
cg15170713	chr10	68897567			N_Shelf
cg15162342	chr10	68348721	PBLD	distal_enhancer
cg15156103	chr10	67780142	RPL21P92	distal_enhancer
cg15153187	chr10	67306611	RPL7AP51	other_regul_region
cg15149059	chr10	66627531	CTNNA3	GeneBody
cg15146529	chr10	66180886	CTNNA3	GeneBody
cg15133872	chr10	63977548	LOC124902439	GeneBody	S_Shelf
cg15132019	chr10	63720166
cg15127111	chr10	63217221	TATDN1P1	distal_enhancer
cg15126654	chr10	63158219	NRBF2	distal_enhancer
cg15124986	chr10	63004287
cg15121577	chr10	62610754	LINC02929	distal_enhancer
cg15121208	chr10	62555037
cg15120823	chr10	62492218	LINC02929	distal_enhancer
cg15117448	chr10	62038835	ARID5B	distal_enhancer
cg15114863	chr10	61733737	CABCOCO1	GeneBody
cg15112175	chr10	61284432	TMEM26-AS1	distal_enhancer
cg15111400	chr10	61140843	RHOBTB1	distal_enhancer
cg15106480	chr10	60434709	ANK3	GeneBody
cg15104198	chr10	60100163	ANK3	GeneBody
cg15104194	chr10	60099289	Y_RNA	other_regul_region
cg15101794	chr10	59830680	CCDC6	GeneBody
cg15099996	chr10	59622433
cg15097752	chr10	59240635	PHYHIPL	GeneBody
cg15096018	chr10	58952867	LINC00844	distal_enhancer
cg15094489	chr10	58713183	FAM133CP	other_regul_region
cg15090426	chr10	58177428
cg15087811	chr10	57716922	LOC105378314	GeneBody
cg15087511	chr10	57657381
cg15087090	chr10	57579896
cg15085844	chr10	57339258	MIR3924	other_regul_region
cg15082977	chr10	56824166
cg15077370	chr10	55741118
cg15074603	chr10	55264313	PCDH15	GeneBody
cg15073049	chr10	54985575	PCDH15	GeneBody
cg15069974	chr10	54402990	PCDH15	GeneBody
cg15064856	chr10	53601591	RNA5SP318	distal_enhancer
cg15061040	chr10	52952173	LOC105378308	GeneBody
cg15060064	chr10	52818294	Y_RNA	distal_enhancer
cg15059836	chr10	52780460	LOC105378306	GeneBody
cg15059525	chr10	52740963	LNCAROD	distal_enhancer
cg15058855	chr10	52644925	LNCAROD	distal_enhancer
cg15058431	chr10	52567351	LOC124902426;LOC105378305	GeneBody;GeneBody
cg15054744	chr10	51960822	PRKG1	GeneBody
cg15049409	chr10	51063816	PRKG1;LOC102724719	GeneBody;GeneBody
cg15049108	chr10	51011109	PRKG1	other_regul_region
cg15048839	chr10	50989087	PRKG1	prox_enhancer	N_Shelf
cg15046163	chr10	50621863	SGMS1	distal_enhancer	N_Shore
cg15045664	chr10	50555150	RNU7-107P	distal_enhancer
cg15044873	chr10	50421737	SGMS1	GeneBody	S_Shelf
cg15044440	chr10	50367954	SGMS1	other_regul_region
cg15043857	chr10	50275993	ASAH2	other_regul_region
cg15037404	chr10	49594660	CHAT	distal_enhancer
cg15033253	chr10	49164735	TMEM273;C10orf128	distal_enhancer;distal_enhancer
cg15028775	chr10	48658454	ARHGAP22	distal_enhancer	S_Shore
cg15028368	chr10	48608207	ARHGAP22	distal_enhancer	S_Shelf
cg15027812	chr10	48552382	ARHGAP22	distal_enhancer
cg15027290	chr10	48510212	ARHGAP22;ARHGAP22-IT1	GeneBody;GeneBody
cg15026313	chr10	48444331	ARHGAP22	GeneBody
cg15025080	chr10	48289809	RPS6P14	distal_enhancer
cg15024551	chr10	48215790	FRMPD2	GeneBody
cg15009658	chr10	46325014	ANTXRL	GeneBody
cg15008637	chr10	46229416	ANTXRLP1	distal_enhancer
cg15000673	chr10	45465154	MARCHF8;LOC105378286	GeneBody;GeneBody
cg14998482	chr10	45250338	CUBNP2	distal_enhancer
cg14996189	chr10	44990635	ZNF22-AS1	distal_enhancer
cg14989945	chr10	44307225	LOC124902544	GeneBody	N_Shelf
cg14984128	chr10	43683696	ZNF32-AS3	other_regul_region
cg14979888	chr10	43390775	HNRNPF	GeneBody
cg14979138	chr10	43348770	LOC105378271;LOC107984226	GeneBody;GeneBody	N_Shelf
cg14976842	chr10	43221667	RASGEF1A	distal_enhancer
cg14974821	chr10	43093769	RET	distal_enhancer
cg14936726	chr10	38366256	HSD17B7P2	GeneBody
cg14931816	chr10	37754842
cg14925454	chr10	36900420
cg14912162	chr10	35501988	CCNY	GeneBody
cg14909177	chr10	35240167	CCNY	promoter
cg14906282	chr10	34994879	LINC02635	distal_enhancer
cg14902532	chr10	34723934	PARD3	distal_enhancer
cg14901795	chr10	34655607	RPL37P18	distal_enhancer
cg14901589	chr10	34638585	RPL37P18	distal_enhancer
cg14888557	chr10	33193556	NRP1	GeneBody
cg14888149	chr10	33156180	IATPR	distal_enhancer
cg14880824	chr10	32256912
cg14877880	chr10	32005185	RN7SL825P	distal_enhancer
cg14877878	chr10	32005059	RN7SL825P	distal_enhancer
cg14876255	chr10	31837019	ARHGAP12	distal_enhancer
cg14875713	chr10	31770528	ZEBTR	distal_enhancer
cg14874368	chr10	31620457	LOC105376484	GeneBody
cg14873284	chr10	31468399	ZEB1	GeneBody
cg14865325	chr10	30640314
cg14864789	chr10	30591475
cg14864161	chr10	30534885	LOC105376478	GeneBody
cg14862391	chr10	30392967
cg14862033	chr10	30360090	RN7SL241P	distal_enhancer
cg14857909	chr10	30002620
cg14857850	chr10	29998874	LOC107984218	GeneBody
cg14853313	chr10	29591057	SVIL	GeneBody
cg14852567	chr10	29535637	MIR604	distal_enhancer
cg14852206	chr10	29513198	MIR604	distal_enhancer
cg14849091	chr10	29239964	LYZL1	distal_enhancer
cg14846663	chr10	28991946	RPL21P93	distal_enhancer
cg14840039	chr10	28432408	RPSAP10	distal_enhancer
cg14839652	chr10	28393991
cg14839519	chr10	28382073	U3	distal_enhancer
cg14832129	chr10	27558764	LINC02680	other_regul_region
cg14825004	chr10	26890899
cg14823346	chr10	26726246	PDSS1	GeneBody
cg14822766	chr10	26684987	SELENOOLP	distal_enhancer
cg14819298	chr10	26335285
cg14813499	chr10	25682263	LINC00836	distal_enhancer
cg14809556	chr10	25113367	LINC01516	prox_enhancer
cg14804867	chr10	24643082	RNA5SP305	distal_enhancer
cg14802869	chr10	24463472	KIAA1217	distal_enhancer
cg14791139	chr10	23158478
cg14790388	chr10	23082445	LOC107984215	GeneBody
cg14790259	chr10	23068347	LOC107984215	GeneBody
cg14785559	chr10	22550980	PIP4K2A	distal_enhancer
cg14779295	chr10	21953722	RN7SKP37	distal_enhancer
cg14773918	chr10	21495709	MIR1915	prox_enhancer	Island;N_Shelf
cg14751556	chr10	18689826
cg14738240	chr10	17430992	ST8SIA6	distal_enhancer
cg14732531	chr10	16828455	CUBN	GeneBody
cg14732273	chr10	16809462	RSU1	other_regul_region
cg14725339	chr10	16116597	FTLP19	distal_enhancer
cg14723766	chr10	15902836	FAM188A;MINDY3	promoter;promoter
cg14722302	chr10	15725804	ITGA8	distal_enhancer
cg14719673	chr10	15461427	FAM171A1	distal_enhancer
cg14719376	chr10	15434244	FAM171A1	distal_enhancer
cg14719290	chr10	15428235
cg14711373	chr10	14889526	SUV39H2	distal_enhancer
cg14707065	chr10	14537106	FAM107B	distal_enhancer
cg14704136	chr10	14244441	FRMD4A	other_regul_region
cg08862599	chr5	170120739	FOXI1	distal_enhancer
cg08862598	chr5	170120657	FOXI1	distal_enhancer
cg08846147	chr5	168353830	WWC1	distal_enhancer
cg08846139	chr5	168353429	WWC1	distal_enhancer
cg08846138	chr5	168353427	WWC1	distal_enhancer
cg08845128	chr5	168277672	TENM2-AS1	distal_enhancer
cg08845124	chr5	168277371	TENM2-AS1	distal_enhancer
cg08793154	chr5	160906743	LINC02159	distal_enhancer
cg08793140	chr5	160904012	ATP10B	GeneBody
cg08793134	chr5	160903180	LINC02159	distal_enhancer
cg08793041	chr5	160887999	ATP10B	distal_enhancer
cg08793040	chr5	160887936	ATP10B	distal_enhancer
cg08791830	chr5	160694744	ATP10B	GeneBody
cg08791821	chr5	160693849	ATP10B	distal_enhancer
cg08791812	chr5	160692930	ATP10B	distal_enhancer
cg08777816	chr5	159200350	RNF145	GeneBody
cg08777807	chr5	159199258	RNF145	GeneBody
cg08777802	chr5	159198160	RNF145	GeneBody
cg08772166	chr5	158499104
cg08772165	chr5	158498567
cg08772160	chr5	158497988
cg08763180	chr5	157536246	ADAM19	GeneBody
cg08763178	chr5	157536192	ADAM19	GeneBody
cg08763175	chr5	157535814	ADAM19	GeneBody
cg08763151	chr5	157533741	ADAM19	GeneBody
cg08763146	chr5	157533638	ADAM19	GeneBody
cg08763139	chr5	157533162	ADAM19	GeneBody
cg08759913	chr5	157204897	ITK	GeneBody
cg08759897	chr5	157203765	ITK	GeneBody
cg08759896	chr5	157203645	ITK	GeneBody
cg08759868	chr5	157199505	ITK	distal_enhancer
cg08759867	chr5	157199355	ITK	GeneBody
cg08759865	chr5	157199137	ITK	GeneBody
cg08758994	chr5	157113248	HAVCR2	promoter
cg08758990	chr5	157113038
cg08736645	chr5	154390204	RN7SL655P	distal_enhancer
cg08736643	chr5	154390124	RN7SL655P	distal_enhancer
cg08705183	chr5	150419685	CD74	distal_enhancer
cg08705182	chr5	150419146
cg08694637	chr5	149576564	ARHGEF37	GeneBody
cg08694634	chr5	149576176	ARHGEF37	distal_enhancer
cg08694632	chr5	149575914	ARHGEF37	GeneBody
cg08688682	chr5	148988542	SH3TC2	GeneBody
cg08688681	chr5	148988475	SH3TC2	GeneBody
cg08688674	chr5	148986149	SH3TC2	GeneBody
cg08678487	chr5	147442386	DPYSL3	distal_enhancer
cg08678486	chr5	147442355	DPYSL3	distal_enhancer
cg08678485	chr5	147442275	DPYSL3	distal_enhancer
cg08642324	chr5	142400555	SPRY4-AS1	distal_enhancer
cg08642307	chr5	142398759	SPRY4-AS1	distal_enhancer
cg08642305	chr5	142398468	SPRY4-AS1	distal_enhancer
cg08612189	chr5	140196021	CYSTM1	GeneBody
cg08592664	chr5	138722076	CTNNA1-AS1	distal_enhancer
cg08583320	chr5	138055494	RNU6-1148P	distal_enhancer
cg08583319	chr5	138055483	RNU6-1148P	distal_enhancer
cg08579567	chr5	137619542	MIR874	distal_enhancer
cg08579559	chr5	137618854	KLHL3	GeneBody
cg08562471	chr5	135441676	DCANP1	distal_enhancer
cg08562470	chr5	135441654	DCANP1	distal_enhancer
cg08562467	chr5	135441552	DCANP1	distal_enhancer
cg08547327	chr5	134280462
cg08547315	chr5	134279720
cg08529308	chr5	132800672	SOWAHA	distal_enhancer
cg08526906	chr5	132604140	TH2LCRR	distal_enhancer
cg08526905	chr5	132604093	RAD50	GeneBody
cg08526903	chr5	132603989	TH2LCRR	distal_enhancer
cg08524361	chr5	132355622	MIR3936	distal_enhancer
cg08524360	chr5	132355602	MIR3936	distal_enhancer
cg08519634	chr5	131815637	MEIKIN	GeneBody
cg08519633	chr5	131815628	MEIKIN	GeneBody
cg08496613	chr5	128272186	FBN2	distal_enhancer
cg08496609	chr5	128271976	FBN2	GeneBody
cg08492635	chr5	127705812	CCDC192	distal_enhancer
cg08492634	chr5	127705484	CCDC192	GeneBody
cg08492632	chr5	127705416	CCDC192	GeneBody
cg08480640	chr5	126403761	GRAMD2B	GeneBody
cg08480639	chr5	126403515	GRAMD2B	GeneBody
cg08480638	chr5	126403431	GRAMD3;GRAMD2B	distal_enhancer;distal_enhancer
cg08455160	chr5	122697202	LINC02201	GeneBody
cg08455152	chr5	122696614	LINC02201	GeneBody
cg08451226	chr5	122103117	LOX	distal_enhancer
cg08451225	chr5	122102792
cg08451224	chr5	122102722
cg08442923	chr5	120624874	PRR16	GeneBody
cg08442921	chr5	120624280	PRR16	distal_enhancer
cg08436039	chr5	119414668
cg08436031	chr5	119414349	RNA5SP190	distal_enhancer
cg08435617	chr5	119364403	TNFAIP8	GeneBody
cg08435615	chr5	119364118	TNFAIP8	distal_enhancer
cg08435614	chr5	119363721	TNFAIP8	GeneBody
cg08368275	chr5	109395527	PJA2	GeneBody
cg08328761	chr5	102764777	PAM	GeneBody
cg08328759	chr5	102764584	PAM	distal_enhancer
cg08328757	chr5	102764481	PAM	distal_enhancer
cg08302531	chr5	98416276	MTCO1P24	distal_enhancer
cg08302526	chr5	98414707	MTCO1P24	distal_enhancer
cg08302524	chr5	98414103	MTCO1P24	distal_enhancer
cg08292225	chr5	96721997	CAST	GeneBody
cg08291919	chr5	96683646	CAST	distal_enhancer
cg08285036	chr5	95738495	RHOBTB3	GeneBody
cg08285035	chr5	95738336	RHOBTB3	GeneBody
cg08284364	chr5	95664639	RFESD	distal_enhancer
cg08284363	chr5	95664497	RFESD	distal_enhancer
cg08284362	chr5	95664281	SPATA9	GeneBody
cg08279983	chr5	95049085	MCTP1	distal_enhancer
cg08279982	chr5	95048703	MCTP1	distal_enhancer
cg08261639	chr5	92146865
cg08254296	chr5	90983624	ADGRV1	GeneBody
cg08254293	chr5	90983354	LYSETP1	distal_enhancer
cg08254291	chr5	90982822	LYSETP1	distal_enhancer
cg08241034	chr5	88753546	MEF2C	GeneBody
cg25468220	chr19	21751134	ZNF100;CCNYL6	TSS1500;exon1	S_Shore
cg25567674	chr3	124032808	KALRN	TSS1500	Island
cg25597390	chr10	5291652
cg25607321	chr11	19713443	NAV2;LEISA1	exon1;exon1	Island
cg25853655	chr6	28773461	NOP56P1	distal_enhancer
cg25943480	chr14	20415820	RNA5SP382	prox_enhancer	S_Shelf
cg25945499	chr8	143471909	MAFA	distal_enhancer	S_Shore
cg25994871	chr7	108327170	NRCAM	distal_enhancer
cg26070383	chr6	32829464	TAP2	GeneBody
cg26105766	chr10	75110211	SAMD8	prox_enhancer	N_Shore
cg26115228	chr2	84888989	TRABD2A	distal_enhancer
cg26152051	chr2	219130108	NHEJ1	GeneBody
cg26251098	chr11	131449722	RNU6ATAC12P	distal_enhancer
cg26319797	chr2	237995673	UBE2F-SCLY;UBE2F	GeneBody;GeneBody
cg26321613	chr7	158910863	DYNC2I1	GeneBody
cg26344798	chr17	49470313	LINC02075	distal_enhancer	Island
cg26420444	chr10	21669544	RNU6-1141P	distal_enhancer
cg26422861	chr7	56093044	PHKG1	promoter
cg26428069	chr2	133568702	NCKAP5	prox_enhancer
cg26521766	chr11	59527925	OR4D7P	distal_enhancer
cg26534425	chr11	112164202	IL18	promoter
cg26584120	chr7	2113070	LOC105375127	exon1	N_Shore
cg26585868	chr7	149625632	ZNF767P;ZNF767	prox_enhancer;prox_enhancer	S_Shore
cg26635576	chr11	35254450	SLC1A2	GeneBody
cg23232763	chr18	9722770	RAB31	GeneBody
cg23230583	chr18	9549824	PPP4R1	GeneBody
cg23230061	chr18	9516758	RNU2-27P	prox_enhancer
cg23228428	chr18	9366591	TWSG1	GeneBody
cg23218285	chr18	8478725	RN7SL50P	distal_enhancer
cg23217641	chr18	8426425
cg23217083	chr18	8390089	PTPRM	GeneBody
cg23215501	chr18	8220099	PTPRM	GeneBody
cg23214336	chr18	8084357	PTPRM	GeneBody
cg23213665	chr18	7980266	U3	distal_enhancer
cg23212770	chr18	7872614	PTPRM	GeneBody
cg23212214	chr18	7790041	PTPRM	distal_enhancer
cg23198412	chr18	6541742	CTD-2124B20.3	distal_enhancer
cg23192439	chr18	5868366	MIR3976HG	GeneBody
cg23188688	chr18	5424930	EPB41L3	GeneBody
cg23185949	chr18	5073871	LINC01892	other_regul_region
cg23185897	chr18	5066754
cg23185587	chr18	5023447
cg23178532	chr18	3998895	GAPDHP66	promoter
cg23175439	chr18	3666479	DLGAP1	GeneBody
cg23172062	chr18	3441466	TGIF1	distal_enhancer
cg23170382	chr18	3297579
cg23170219	chr18	3281403
cg23167654	chr18	3062989	RNU7-25P	distal_enhancer
cg23165931	chr18	2932710	LPIN2	GeneBody
cg23160949	chr18	2471687
cg23155677	chr18	1664140	CTD-2015H3.2	promoter
cg23149802	chr18	831146	BOLA2P1	prox_enhancer
cg23147001	chr18	624122	CLUL1;LOC105371952	GeneBody;GeneBody
cg23129972	chr17	82876931	TBCD	distal_enhancer
cg23128503	chr17	82823161	TBCD	distal_enhancer
cg23124149	chr17	82668865	MIR4525	prox_enhancer
cg23119479	chr17	82494781			N_Shore
cg23115570	chr17	82352031	TEX19	distal_enhancer
cg23113803	chr17	82300758
cg23109412	chr17	82153983	CCDC57	GeneBody
cg23104702	chr17	82021497	CENPX;STRA13	prox_enhancer;prox_enhancer	N_Shore;N_Shelf
cg23096372	chr17	81733750	LOC105371929	exon1
cg23083080	chr17	81322948	TMEM105	distal_enhancer
cg23080898	chr17	81253440	SLC38A10	GeneBody
cg23080502	chr17	81241819	NDUFAF8	distal_enhancer	S_Shore;N_Shelf
cg23080021	chr17	81230520	TEPSIN;LOC105371925	GeneBody;GeneBody
cg23078705	chr17	81190012	CEP131	GeneBody	N_Shore
cg23073270	chr17	81023944
cg23071711	chr17	80970525	LOC400627	GeneBody
cg23069709	chr17	80899698	RPTOR	GeneBody	S_Shelf
cg23064040	chr17	80650296	RPL31P7	distal_enhancer
cg23051004	chr17	80082814	CCDC40	GeneBody
cg23048648	chr17	79991865	TBC1D16	GeneBody	N_Shore
cg23046841	chr17	79924532	LINC01979	distal_enhancer	N_Shelf
cg23042568	chr17	79790108	CBX8	distal_enhancer	Island
cg23041378	chr17	79746334	ENPP7	distal_enhancer	N_Shore
cg23033545	chr17	79388592	RBFOX3	other_regul_region
cg23029676	chr17	79188127	RBFOX3	distal_enhancer	S_Shelf
cg23027900	chr17	79126356	RBFOX3	GeneBody
cg23026281	chr17	79065454
cg23025592	chr17	79028665	C1QTNF1-AS1	prox_enhancer	S_Shelf
cg23017282	chr17	78630522	SCAT1	GeneBody
cg23010098	chr17	78315028	LOC105371912	TSS1500	S_Shore
cg23006847	chr17	78176663	SYNGR2	distal_enhancer
cg23005834	chr17	78137372	TMC8	GeneBody	N_Shelf
cg22995093	chr17	77495213	SEPTIN9;SEPT9	distal_enhancer;distal_enhancer
cg22993538	chr17	77430035	SEPTIN9;LOC112268199	GeneBody;GeneBody
cg22991393	chr17	77331596	SEPTIN9;SEPT9	distal_enhancer;distal_enhancer
cg22988487	chr17	77208744	SEC14L1	GeneBody
cg22987498	chr17	77145927	SEC14L1	prox_enhancer
cg22982797	chr17	76887846	MGAT5B	GeneBody
cg22979446	chr17	76715124	MXRA7	distal_enhancer
cg22977786	chr17	76623958	ST6GALNAC1	GeneBody
cg22976334	chr17	76547454	CYGB;PRCD	GeneBody;GeneBody
cg22974476	chr17	76473948	RHBDF2	GeneBody	S_Shore
cg22973635	chr17	76432688	UBE2O	GeneBody
cg22973239	chr17	76408887	RPL7P49	distal_enhancer
cg22970548	chr17	76299323	QRICH2	other_regul_region
cg22970166	chr17	76279851	QRICH2	GeneBody
cg22964525	chr17	76014487	EVPL	distal_enhancer	N_Shore
cg22962670	chr17	75927329	FBF1	GeneBody
cg22960801	chr17	75861613	WBP2	distal_enhancer
cg22960452	chr17	75848612	WBP2	GeneBody
cg22959930	chr17	75830554	UNC13D	GeneBody
cg22958386	chr17	75759048	GALK1	other_regul_region
cg22956590	chr17	75679764	SAP30BP	GeneBody
cg22955419	chr17	75620229	MYO15B	distal_enhancer
cg22949070	chr17	75323290	RPL36AP7	distal_enhancer
cg22947237	chr17	75241014	GGA3	GeneBody
cg22947169	chr17	75238937	NUP85	distal_enhancer
cg22944419	chr17	75114340	ARMC7	distal_enhancer	S_Shelf
cg22940885	chr17	74961952	HID1	GeneBody
cg22938798	chr17	74864885	FDXR	distal_enhancer	S_Shelf
cg22938744	chr17	74862833	GRIN2C	distal_enhancer	S_Shore
cg22936895	chr17	74791624	TMEM104	distal_enhancer
cg22934638	chr17	74657661	RAB37	promoter
cg22934500	chr17	74646363	CD300E	distal_enhancer
cg22932574	chr17	74493517	CD300A	distal_enhancer
cg22928692	chr17	74301309	DNAI2	GeneBody
cg22920026	chr17	73710189	CTD-2532D12.4	distal_enhancer
cg22919372	chr17	73650279	SDK2	distal_enhancer
cg22918072	chr17	73585866	SDK2	GeneBody
cg22916329	chr17	73478981	SDK2	GeneBody
cg22901985	chr17	72560245	LINC00673	GeneBody
cg22900802	chr17	72479338	LINC00511	distal_enhancer
cg22894928	chr17	71959400	LINC01152	other_regul_region
cg22891347	chr17	71461090
cg22888909	chr17	71118193	CASC17	other_regul_region
cg22888668	chr17	71084468
cg22884891	chr17	70552552
cg22881944	chr17	70144492	LOC105371882	GeneBody
cg22878284	chr17	69609721	LINC01483	GeneBody
cg22877515	chr17	69526237	MAP2K6	distal_enhancer
cg22873218	chr17	68972214	ABCA8	distal_enhancer
cg22871709	chr17	68774502
cg22871687	chr17	68772091
cg22871344	chr17	68740795
cg22870321	chr17	68614137	FAM20A	distal_enhancer
cg22869435	chr17	68539892	FAM20A	prox_enhancer
cg22868581	chr17	68466136	WIPI1	distal_enhancer
cg22857518	chr17	67779160	RPSAP67	prox_enhancer
cg22853245	chr17	67475734	PITPNC1	GeneBody
cg22851194	chr17	67360236	PSMD12	distal_enhancer
cg22850135	chr17	67293892
cg22844749	chr17	66900654
cg22842222	chr17	66715698	PRKCA	GeneBody
cg22839024	chr17	66426691	PRKCA-AS1	distal_enhancer
cg22830357	chr17	65556571	AXIN2	distal_enhancer	N_Shelf
cg22828988	chr17	65456198	LINC02563	prox_enhancer
cg22827390	chr17	65294325
cg22826706	chr17	65231685
cg22817669	chr17	64534606	CEP95	distal_enhancer
cg22814560	chr17	64307017	RPL31P57	other_regul_region
cg22814174	chr17	64282125	TEX2	distal_enhancer
cg22813401	chr17	64216673	TEX2	distal_enhancer
cg22811463	chr17	64064068	ERN1	GeneBody
cg22810747	chr17	64016546	ICAM2	distal_enhancer
cg22810346	chr17	63990635
cg22809522	chr17	63946999	CD79B	distal_enhancer
cg22807600	chr17	63834989	SMARCD2	distal_enhancer
cg22805299	chr17	63698097	LIMD2	prox_enhancer	N_Shore
cg08824291	chr9	133562906	FAM163B	distal_enhancer	Island;S_Shore
cg08894532	chr19	8517722	ZNF414	distal_enhancer	S_Shelf
cg09030187	chr1	205294610	NUAK2	distal_enhancer
cg09078622	chr11	130245838	ZBTB44	distal_enhancer
cg09097632	chr12	6952553	PTPN6	GeneBody
cg09153518	chr10	101611054	MIR3158-2	distal_enhancer
cg09198360	chr6	89096125	PM20D2	exon1
cg09268338	chr14	102297780	MOK	other_regul_region
cg09274253	chr16	846724			S_Shore;Island;N_Shelf;N_Shelf
cg09292244	chr8	8325102	PRAG1	distal_enhancer
cg09329587	chr2	28457240
cg09342325	chr2	219506977	GMPPA	distal_enhancer
cg27599898	chrX	133888444	GPC3	GeneBody
cg27599878	chrX	133885186	GPC3	GeneBody
cg27599875	chrX	133884539	GPC3	GeneBody
cg27599845	chrX	133880325	GPC3-AS1	distal_enhancer
cg27595574	chrX	133359912	GPC4	GeneBody
cg27595477	chrX	133347821	GPC4	other_regul_region
cg27595467	chrX	133346428	GPC4	GeneBody
cg27595438	chrX	133343343	GPC4	GeneBody
cg27595417	chrX	133342014	GPC4	GeneBody
cg27595401	chrX	133339200	GPC4	GeneBody
cg27595273	chrX	133321549	RNU1-115P	distal_enhancer
cg27595246	chrX	133319169	GPC4	GeneBody
cg27595242	chrX	133318776	GPC4	GeneBody
cg27595239	chrX	133317585	RNU1-115P	other_regul_region
cg27595191	chrX	133310681	GPC4	GeneBody
cg27595171	chrX	133308029	RNU1-115P	distal_enhancer
cg27595165	chrX	133307684	RNU1-115P	distal_enhancer
cg27595159	chrX	133306934	GPC4	GeneBody
cg27591805	chrX	132879897	HS6ST2	GeneBody
cg27591804	chrX	132879154	HS6ST2	GeneBody
cg27591801	chrX	132878854	HS6ST2	GeneBody
cg27591796	chrX	132878116	HS6ST2	GeneBody
cg19271753	chr7	5357073	TNRC18	GeneBody	S_Shore;N_Shelf
cg19277884	chr20	49913772	SPATA2	promoter	N_Shore
cg19279042	chr6	31582313	LTB	promoter	S_Shore
cg19321696	chr10	127552658	NPS	other_regul_region
cg19394293	chr4	22481430	ADGRA3	exon1
cg19399285	chr10	73907089	PLAU	distal_enhancer	N_Shelf
cg19400316	chr1	8755166	RPL7P11	distal_enhancer
cg19415091	chr17	4705265	PELP1	TSS1500	S_Shore
cg19450840	chr7	134856203	CALD1	GeneBody
cg19452754	chr3	58501615	KCTD6	distal_enhancer
cg19473989	chr4	7910657	AFAP1	GeneBody
cg19526267	chr5	108873067	Y_RNA	distal_enhancer
cg19590892	chr6	56775694	DST	distal_enhancer
cg19707735	chr1	158999922	IFI16	distal_enhancer
cg19722371	chr12	101877977	DRAM1	prox_enhancer	Island
cg19723402	chr22	50220727	TUBGCP6	GeneBody	S_Shelf;S_Shelf;S_Shore;Island
cg19772897	chr18	13263189	LDLRAD4	exon1	Island
cg19974120	chr21	41467698	MX1-AS1	distal_enhancer
cg20184887	chr17	16211429	NCOR1	GeneBody	N_Shelf
cg20230305	chr3	123699944	LOC105369194	TSS1500
cg20242065	chr1	15428779	EFHD2	GeneBody
cg20312132	chr1	16168946			S_Shore
cg20416574	chr2	47853260	RPS27AP7	other_regul_region
cg20459543	chr6	148306653	SASH1	GeneBody
cg20490341	chr8	143467362	MAFA	distal_enhancer	N_Shelf
cg20587236	chr12	109463151	KCTD10	GeneBody
cg26669056	chrX	7724556
cg26669039	chrX	7720043
cg26669034	chrX	7719335
cg26669030	chrX	7717953
cg26668999	chrX	7713749
cg26658006	chrX	6387954
cg26658004	chrX	6387782
cg26657952	chrX	6382647	MIR4770	prox_enhancer
cg26657919	chrX	6380607
cg26657905	chrX	6378917
cg26657876	chrX	6375720
cg26652506	chrX	5755286	LINC03070	distal_enhancer
cg26652504	chrX	5754956
cg26652497	chrX	5753934	LINC03070	distal_enhancer
cg26652494	chrX	5753761
cg26652493	chrX	5753575	LINC03070	distal_enhancer
cg26652491	chrX	5753450	LINC03070	distal_enhancer
cg26652489	chrX	5753154
cg26652470	chrX	5748857	LINC03070	distal_enhancer
cg26652446	chrX	5746304	LINC03070	distal_enhancer
cg26652439	chrX	5745103
cg26641945	chrX	4383057
cg26641944	chrX	4382492
cg26641941	chrX	4382235
cg26641939	chrX	4381615
cg26641937	chrX	4380620
cg26641936	chrX	4380586
cg26641934	chrX	4380584
cg26641926	chrX	4379484
cg26623573	chrX	2742931	XG	distal_enhancer
cg26623568	chrX	2741709
cg26623557	chrX	2741046	XG	distal_enhancer
cg26623448	chrX	2736449	CD99	GeneBody
cg26623417	chrX	2735689	XG	distal_enhancer
cg26623414	chrX	2735448	CD99	GeneBody
cg26623412	chrX	2735329	CD99	GeneBody
cg26623397	chrX	2734005	CD99	GeneBody
cg26623356	chrX	2731315	CD99	GeneBody
cg26623303	chrX	2728527	CD99	GeneBody
cg26623292	chrX	2728110	CD99	GeneBody
cg26623285	chrX	2727756	CD99	GeneBody
cg26623273	chrX	2727331	XG	distal_enhancer
cg26623227	chrX	2726137	CD99	GeneBody
cg26623188	chrX	2724496	CD99	GeneBody
cg26623187	chrX	2724414	CD99	GeneBody
cg26623186	chrX	2724405	CD99	GeneBody
cg26623176	chrX	2723699	CD99	GeneBody
cg26623158	chrX	2723092	CD99	GeneBody
cg26623144	chrX	2721928	CD99	GeneBody
cg26623121	chrX	2719162	CD99	distal_enhancer
cg26623071	chrX	2716549	CD99	GeneBody
cg26623059	chrX	2715812	CD99	GeneBody
cg26623044	chrX	2714897	CD99	GeneBody
cg26623042	chrX	2714787	CD99	distal_enhancer
cg26623039	chrX	2714554	CD99	GeneBody
cg26623038	chrX	2714484	CD99	GeneBody
cg26623030	chrX	2713954	CD99	GeneBody
cg26623029	chrX	2713867	CD99	GeneBody
cg26623028	chrX	2713848	CD99	GeneBody
cg26623019	chrX	2713608	CD99	distal_enhancer
cg26623015	chrX	2712938	CD99	distal_enhancer
cg26623012	chrX	2712764	CD99	distal_enhancer
cg26623007	chrX	2712576	CD99	distal_enhancer
cg26622977	chrX	2710725	CD99	distal_enhancer
cg26622976	chrX	2710718	CD99	distal_enhancer
cg26622959	chrX	2709683	CD99	distal_enhancer
cg26622954	chrX	2709520	CD99	distal_enhancer
cg26622950	chrX	2709247	CD99	GeneBody
cg26622932	chrX	2708266	CD99	distal_enhancer
cg26622931	chrX	2708080	CD99	GeneBody
cg26622922	chrX	2707599	CD99	distal_enhancer
cg26622921	chrX	2707594	CD99	distal_enhancer
cg26622917	chrX	2707442	CD99	distal_enhancer
cg26622915	chrX	2707394	CD99	distal_enhancer
cg26622899	chrX	2706675	CD99	GeneBody
cg26622896	chrX	2706442	CD99	distal_enhancer
cg26622894	chrX	2706389	CD99	distal_enhancer
cg26622877	chrX	2706054	CD99	GeneBody
cg26622871	chrX	2705795	CD99	distal_enhancer
cg26622867	chrX	2705719	CD99	distal_enhancer
cg26622864	chrX	2705504	CD99	GeneBody
cg26622860	chrX	2705192	CD99	distal_enhancer
cg26622830	chrX	2703994	CD99	distal_enhancer
cg26622824	chrX	2703714	CD99	distal_enhancer
cg26622818	chrX	2703501	CD99	distal_enhancer
cg26622817	chrX	2703485	CD99	distal_enhancer
cg08007130	chr5	56865355	MAP3K1	GeneBody
cg08007129	chr5	56864943	MAP3K1	GeneBody
cg08007126	chr5	56864818	MAP3K1	GeneBody
cg08007085	chr5	56860321	MAP3K1	GeneBody
cg08007084	chr5	56859859	MAP3K1	GeneBody
cg08007072	chr5	56858002	MAP3K1	GeneBody
cg07898074	chr5	39074355	RICTOR	promoter	Island
cg07898059	chr5	39074155	RICTOR	prox_enhancer	Island
cg07897924	chr5	39062454	RICTOR	GeneBody
cg07897531	chr5	39003016	RICTOR	GeneBody
cg07897528	chr5	39002628	RICTOR	GeneBody
cg07897516	chr5	38999220	AIG1P1	distal_enhancer
cg07897495	chr5	38996857	RICTOR	GeneBody
cg07897463	chr5	38990978	RICTOR	GeneBody
cg07897439	chr5	38988969	RICTOR	GeneBody
cg07897365	chr5	38981886	RICTOR	GeneBody
cg07897352	chr5	38979703	AIG1P1	distal_enhancer
cg07897334	chr5	38976016	RICTOR	GeneBody
cg07897331	chr5	38975587	RICTOR	GeneBody
cg07897312	chr5	38972760	RICTOR	GeneBody
cg07897256	chr5	38967621	RICTOR	GeneBody
cg07897254	chr5	38967349	RICTOR	GeneBody
cg07897252	chr5	38967177	RICTOR	GeneBody
cg07897246	chr5	38966910	RICTOR	GeneBody
cg07897242	chr5	38966460	RICTOR	GeneBody
cg07897237	chr5	38964409	RICTOR	GeneBody
cg07897225	chr5	38962919	RICTOR	GeneBody
cg07897223	chr5	38962427	RICTOR	GeneBody
cg07897217	chr5	38959903	RICTOR	GeneBody
cg07897215	chr5	38959026	RICTOR	GeneBody
cg07897214	chr5	38958715	RICTOR	GeneBody
cg07897212	chr5	38958484	RICTOR	GeneBody
cg07897203	chr5	38957928	RICTOR	GeneBody
cg07897192	chr5	38956528	RICTOR	GeneBody
cg07897187	chr5	38955610	RICTOR	GeneBody
cg07897177	chr5	38955181	RICTOR	GeneBody
cg07897175	chr5	38954845	RICTOR	GeneBody
cg07897171	chr5	38954329	RICTOR	GeneBody
cg07897164	chr5	38953531	RICTOR	GeneBody
cg07897163	chr5	38953430	RICTOR	GeneBody
cg07897162	chr5	38953082	AIG1P1	distal_enhancer
cg07897158	chr5	38952545	RICTOR	GeneBody
cg07897157	chr5	38952333	RICTOR	GeneBody
cg07897154	chr5	38951307	RICTOR	GeneBody
cg07897146	chr5	38950459	RICTOR	GeneBody
cg07897137	chr5	38949530	RICTOR	GeneBody
cg07897128	chr5	38947349	RICTOR	GeneBody
cg07897126	chr5	38947138	RICTOR	GeneBody
cg07897124	chr5	38946500	RICTOR	GeneBody
cg07897123	chr5	38946109	AIG1P1	other_regul_region
cg07897120	chr5	38945478	OSMR;RICTOR	GeneBody;GeneBody
cg07897117	chr5	38944989	OSMR;RICTOR	GeneBody;GeneBody
cg07897113	chr5	38944521	OSMR;RICTOR	GeneBody;GeneBody
cg07897105	chr5	38942881	OSMR;RICTOR	GeneBody;GeneBody
cg07897103	chr5	38942704	OSMR;RICTOR	GeneBody;GeneBody
cg07897095	chr5	38941478	OSMR;RICTOR	GeneBody;GeneBody
cg07870885	chr5	35875524	IL7R	GeneBody
cg07870878	chr5	35874501	IL7R	GeneBody
cg07870877	chr5	35874225	IL7R	GeneBody
cg07870873	chr5	35873558	IL7R	GeneBody
cg07870859	chr5	35871087	IL7R	GeneBody
cg07870846	chr5	35869414	IL7R	GeneBody
cg07847209	chrX	40077932	BCOR	promoter
cg07751541	chr12	352278	KDM5A	distal_enhancer
cg07610132	chr11	32392716	WT1	GeneBody
cg07609421	chr17	49622811	SPOP	GeneBody
cg07575316	chr5	1293432	TERT	prox_enhancer	Island
cg07574845	chr5	1282541	TERT	distal_enhancer	Island;N_Shelf
cg07574772	chr5	1279973	TERT	promoter	S_Shelf;N_Shelf
cg07574722	chr5	1278812	TERT	distal_enhancer	N_Shelf;S_Shore
cg07574718	chr5	1278775	TERT	distal_enhancer	N_Shelf;S_Shore
cg07574480	chr5	1271610	TERT	GeneBody	S_Shore;N_Shore;N_Shore
cg07574336	chr5	1267058	TERT	GeneBody	N_Shelf
cg07574293	chr5	1265783	TERT	GeneBody
cg07574253	chr5	1264478	TERT	GeneBody
cg07574165	chr5	1260196	TERT	GeneBody	S_Shelf
cg07574108	chr5	1258642	TERT	GeneBody	S_Shore
cg07574038	chr5	1256418	TERT	GeneBody	S_Shelf;N_Shore
cg07574004	chr5	1254950	TERT	GeneBody	S_Shore;N_Shore
cg07573975	chr5	1254266	TERT	GeneBody	S_Shore;N_Shelf
cg07573942	chr5	1253540	TERT	GeneBody	N_Shore;N_Shelf
cg07547546	chr5	256598	PDCD6-DT	distal_enhancer	N_Shelf
cg07547180	chr5	235388	SDHA	GeneBody
cg07547171	chr5	235168	SDHA	GeneBody
cg07547070	chr5	230886	SDHA	distal_enhancer
cg07547043	chr5	229455	SDHA	GeneBody
cg07547033	chr5	228286	SDHA	GeneBody
cg07546982	chr5	226022	SDHA	GeneBody
cg07546956	chr5	224973	SDHA	GeneBody
cg07546949	chr5	224432	SDHA	GeneBody
cg07546940	chr5	223885	SDHA	distal_enhancer
cg07546889	chr5	219844	SDHA	GeneBody	S_Shore
cg07504114	chr4	186708427	FAT1	GeneBody
cg07504071	chr4	186706150	FAT1	GeneBody
cg07503490	chr4	186663516	FAT1	GeneBody
cg07503156	chr4	186639767	FAT1	GeneBody
cg07503139	chr4	186638685	FAT1	GeneBody
cg07503117	chr4	186636737	FAT1	GeneBody
cg07503086	chr4	186634521	FAT1	GeneBody
cg07503081	chr4	186633812	FAT1	GeneBody
cg07503032	chr4	186630832	FAT1	GeneBody
cg07503001	chr4	186628677	LOC107986334	TSS1500
cg07502993	chr4	186628360	MTNR1A	distal_enhancer
cg07502831	chr4	186617576	FAT1	GeneBody
cg07502827	chr4	186617059	FAT1	GeneBody
cg07502807	chr4	186616194	FAT1	GeneBody
cg07502776	chr4	186614272	FAT1	GeneBody
cg07502771	chr4	186614024	FAT1	GeneBody
cg07502756	chr4	186613112	MTNR1A	distal_enhancer
cg07502755	chr4	186613099	MTNR1A	distal_enhancer
cg07502735	chr4	186611541	MTNR1A	other_regul_region
cg07502723	chr4	186609933	FAT1	GeneBody
cg07502715	chr4	186609711	FAT1	GeneBody
cg07502704	chr4	186609227	FAT1	GeneBody
cg07502695	chr4	186608844	FAT1	GeneBody
cg07502671	chr4	186606199	FAT1	GeneBody
cg07502663	chr4	186605958	FAT1	GeneBody
cg07502640	chr4	186604550	MTNR1A	distal_enhancer
cg07502619	chr4	186603371	FAT1	GeneBody
cg07502608	chr4	186602975	FAT1	GeneBody
cg07502596	chr4	186601568	FAT1	GeneBody
cg07502595	chr4	186601391	MTNR1A	distal_enhancer
cg07502580	chr4	186600530	FAT1	GeneBody
cg07502537	chr4	186597716	MTNR1A	distal_enhancer
cg07502505	chr4	186596579	MTNR1A	distal_enhancer
cg07502445	chr4	186593126	MTNR1A	distal_enhancer
cg07502393	chr4	186589104	FAT1	GeneBody
cg07391430	chr1	162773571	DDR2	GeneBody
cg07231930	chr4	152535014	FBXW7	promoter	Island
cg07231769	chr4	152514972	FBXW7	GeneBody
cg07231648	chr4	152498087	FBXW7	GeneBody
cg07231235	chr4	152437835	FBXW7	GeneBody
cg07231231	chr4	152437419	FBXW7	GeneBody
cg07231230	chr4	152437417	FBXW7	GeneBody
cg07231165	chr4	152427049	FBXW7	GeneBody
cg07231108	chr4	152417653	FBXW7	GeneBody
cg07231080	chr4	152411344	FBXW7	GeneBody
cg07230748	chr4	152347283	FBXW7	other_regul_region
cg07230746	chr4	152346988	FBXW7	GeneBody
cg07230722	chr4	152341870	FBXW7	GeneBody
cg07230679	chr4	152335069	FBXW7-AS1	promoter
cg11165960	chr15	62584741	TLN2	distal_enhancer
cg11237495	chr3	37973979	CTDSPL	GeneBody
cg11293176	chr3	55484770	WNT5A	distal_enhancer	S_Shelf;S_Shelf;S_Shore;N_Shore;N_Shore
cg11308394	chr10	43101548	RET	GeneBody	N_Shelf
cg11382133	chr3	16512348	RFTN1	GeneBody	N_Shore
cg11433866	chr12	114689103	TBX3	distal_enhancer	N_Shelf;S_Shore
cg11446507	chr10	130894021	MIR378C	other_regul_region
cg11569486	chr4	4853196	MSX1	distal_enhancer	Island;N_Shelf
cg11661204	chr1	77499450	AK5	GeneBody
cg11664652	chr2	240595243	CAPN10	distal_enhancer	N_Shore
cg11697861	chr19	15422798	AKAP8L	distal_enhancer	S_Shelf;N_Shore
cg11718965	chr7	151794340	PRKAG2-AS2	distal_enhancer
cg11777290	chr7	65075108			Island
cg24526309	chr19	40242359	AKT2	GeneBody
cg24526299	chr19	40241976	CNTD2;CCNP	distal_enhancer;distal_enhancer
cg24526282	chr19	40241454	CNTD2;CCNP	distal_enhancer;distal_enhancer
cg24526258	chr19	40240101	CNTD2;CCNP	distal_enhancer;distal_enhancer
cg24526254	chr19	40239936	CNTD2;CCNP	distal_enhancer;distal_enhancer
cg24526248	chr19	40238971	CNTD2;CCNP	distal_enhancer;distal_enhancer
cg24526221	chr19	40237996	AKT2	GeneBody
cg24526184	chr19	40236229	CNTD2;CCNP	distal_enhancer;distal_enhancer
cg24526159	chr19	40235550	CNTD2;CCNP	distal_enhancer;distal_enhancer
cg24526148	chr19	40235277	CNTD2;CCNP	distal_enhancer;distal_enhancer
cg24526144	chr19	40235114	CNTD2;CCNP	distal_enhancer;distal_enhancer
cg24411514	chr19	33300332	CEBPA	exon1	N_Shore
cg24366814	chr19	29824013	CCNE1	GeneBody
cg24366781	chr19	29822669	CCNE1	GeneBody
cg24366777	chr19	29822459	CCNE1	GeneBody
cg24366775	chr19	29822322	CCNE1	GeneBody
cg24366767	chr19	29822008	CCNE1	GeneBody
cg24366765	chr19	29821859	CCNE1	GeneBody
cg24366752	chr19	29820893	CCNE1	GeneBody
cg24366750	chr19	29820762	CCNE1	GeneBody
cg24366737	chr19	29819720	CCNE1	GeneBody
cg24366692	chr19	29817512	CCNE1	promoter
cg24366690	chr19	29817291	CCNE1	GeneBody
cg24366687	chr19	29817228	CCNE1	GeneBody
cg24366633	chr19	29812854	CCNE1	promoter	S_Shore
cg24200486	chr19	15314136	BRD4	distal_enhancer
cg24200319	chr19	15306871	BRD4	distal_enhancer
cg24200193	chr19	15299183	BRD4	distal_enhancer
cg24200180	chr19	15298408	BRD4	GeneBody
cg24200073	chr19	15292421	BRD4	GeneBody
cg24199962	chr19	15283235	BRD4	GeneBody
cg24199859	chr19	15272783	BRD4	GeneBody
cg24199810	chr19	15269019	BRD4	distal_enhancer
cg24199794	chr19	15267433	BRD4	GeneBody
cg24199781	chr19	15266055	BRD4	distal_enhancer
cg24199770	chr19	15265626	BRD4	GeneBody
cg24199748	chr19	15264867	BRD4	distal_enhancer
cg24199731	chr19	15264231	BRD4	distal_enhancer
cg24199720	chr19	15263532	BRD4	distal_enhancer
cg24199630	chr19	15257113	BRD4	distal_enhancer
cg24199620	chr19	15256790	BRD4	GeneBody
cg24199608	chr19	15256254	BRD4	GeneBody
cg24199598	chr19	15255604	BRD4	GeneBody
cg24199582	chr19	15255338	BRD4	GeneBody
cg24199559	chr19	15254167	BRD4	GeneBody
cg24199351	chr19	15244393	EPHX3	distal_enhancer
cg24199342	chr19	15244093	EPHX3	distal_enhancer
cg24199332	chr19	15243476	EPHX3	distal_enhancer
cg24199284	chr19	15241065	EPHX3	distal_enhancer	S_Shelf;S_Shore
cg24199267	chr19	15239868	EPHX3	other_regul_region	S_Shore;S_Shore
cg24199257	chr19	15239715	EPHX3	other_regul_region	S_Shore;S_Shore
cg24199250	chr19	15239539	BRD4	GeneBody	S_Shore;S_Shore
cg24199247	chr19	15239463	BRD4	GeneBody	S_Shore;S_Shore
cg24199243	chr19	15239366	EPHX3	distal_enhancer	S_Shore;S_Shore
cg24199217	chr19	15238854	EPHX3	distal_enhancer	S_Shore;N_Shore
cg24199216	chr19	15238844	EPHX3	distal_enhancer	S_Shore;N_Shore
cg24199215	chr19	15238841	EPHX3	distal_enhancer	S_Shore;N_Shore
cg24199214	chr19	15238777	EPHX3	distal_enhancer	S_Shore;N_Shore
cg24199202	chr19	15238565	EPHX3	distal_enhancer	S_Shore;N_Shore
cg24199146	chr19	15236982	EPHX3	other_regul_region	S_Shelf;N_Shore;N_Shore
cg24153426	chr19	12943949	CALR	GeneBody	N_Shore
cg24153381	chr19	12941927	MIR6515	prox_enhancer	S_Shelf;N_Shelf
cg24153362	chr19	12940830	MIR6515	prox_enhancer	S_Shore
cg24153359	chr19	12940721	MIR6515	promoter	S_Shore
cg24153358	chr19	12940612	MIR6515	promoter	S_Shore
cg24153350	chr19	12940279	MIR6515	promoter	S_Shore
cg24153349	chr19	12940220	MIR6515	TSS1500	S_Shore
cg24153346	chr19	12940003	MIR6515	prox_enhancer	S_Shore
cg24153342	chr19	12939555	MIR6515	TSS1500	S_Shore
cg24153333	chr19	12939400	CALR	prox_enhancer	S_Shore
cg24153291	chr19	12938785	CALR	GeneBody	Island
cg24116129	chr19	11061753	LDLR	distal_enhancer	S_Shore
cg24116054	chr19	11059794	SMARCA4	GeneBody	N_Shore
cg24116048	chr19	11059695	SMARCA4	GeneBody	N_Shore
cg24115686	chr19	11044198	SMARCA4	GeneBody	S_Shelf
cg24115511	chr19	11035747	SMARCA4	GeneBody	S_Shelf
cg24115498	chr19	11035102	SMARCA4	GeneBody	S_Shore
cg24115438	chr19	11033988	SMARCA4	GeneBody	S_Shore
cg24115426	chr19	11033720	SMARCA4	GeneBody	S_Shore
cg24115413	chr19	11033370	SMARCA4	GeneBody	Island
cg24115330	chr19	11030847	SMARCA4	GeneBody	N_Shelf
cg24115250	chr19	11027971	SMARCA4	GeneBody
cg24115247	chr19	11027918	SMARCA4	GeneBody
cg24115214	chr19	11026332	SMARCA4	GeneBody
cg24115205	chr19	11026181	SMARCA4	GeneBody
cg24115162	chr19	11024512	SMARCA4	GeneBody
cg24115155	chr19	11024362	SMARCA4	GeneBody
cg24115141	chr19	11023698	SMARCA4	GeneBody
cg24115083	chr19	11021751	SMARCA4	GeneBody
cg24115042	chr19	11019991	SMARCA4	GeneBody
cg24115027	chr19	11019661	SMARCA4	GeneBody
cg24115002	chr19	11019086	SMARCA4	GeneBody
cg24114996	chr19	11018959	SMARCA4	GeneBody
cg24114841	chr19	11013011	RN7SL192P	prox_enhancer
cg24114812	chr19	11011888	RN7SL192P	other_regul_region
cg24114771	chr19	11010209	RN7SL192P	other_regul_region
cg24114726	chr19	11008010	RN7SL192P	distal_enhancer
cg24114680	chr19	11005548	RN7SL192P	distal_enhancer
cg24114637	chr19	11003354	RN7SL192P	distal_enhancer
cg24114635	chr19	11003205	SMARCA4	GeneBody
cg24114628	chr19	11003055	SMARCA4	GeneBody
cg24114513	chr19	10996541	SMARCA4	GeneBody
cg24114510	chr19	10996473	RN7SL192P	other_regul_region
cg24114498	chr19	10996264	SMARCA4	GeneBody
cg24114450	chr19	10994884	SMARCA4	GeneBody
cg24114421	chr19	10993933	SMARCA4	GeneBody
cg24114353	chr19	10991190	RN7SL192P	distal_enhancer	S_Shelf
cg24114318	chr19	10989397	RN7SL192P	distal_enhancer	S_Shore
cg24114266	chr19	10987675	RN7SL192P	promoter	N_Shore
cg24114261	chr19	10987333	SMARCA4	GeneBody	N_Shore
cg24114255	chr19	10986945	RN7SL192P	distal_enhancer	N_Shore
cg24114239	chr19	10986564	SMARCA4	distal_enhancer	N_Shore
cg24114185	chr19	10985071	SMARCA4	GeneBody	N_Shelf
cg24113838	chr19	10970239	SMARCA4	GeneBody
cg24102281	chr19	10503264	KEAP1	promoter	Island
cg24102094	chr19	10499616	KEAP1	GeneBody	N_Shelf
cg24101883	chr19	10492037	KEAP1	GeneBody	Island
cg24101841	chr19	10491344	KEAP1	GeneBody	N_Shore
cg24101806	chr19	10489487	KEAP1	GeneBody	N_Shelf
cg24101804	chr19	10489360	KEAP1	GeneBody	N_Shelf
cg24101731	chr19	10486711	KEAP1	GeneBody
cg24039212	chr19	7279228	INSR	GeneBody
cg24038997	chr19	7267642	INSR	GeneBody	Island
cg24038897	chr19	7262699	INSR	distal_enhancer
cg24038893	chr19	7262546	INSR	distal_enhancer
cg24038561	chr19	7244189	INSR	GeneBody
cg24038486	chr19	7238888	INSR	GeneBody
cg24038307	chr19	7228123	INSR	distal_enhancer
cg24037891	chr19	7205168	INSR	GeneBody
cg24037828	chr19	7202063	INSR	distal_enhancer	S_Shelf
cg24037372	chr19	7178458	INSR	GeneBody
cg24037301	chr19	7174613	INSR	GeneBody
cg24037273	chr19	7173057	INSR	GeneBody
cg24037267	chr19	7172365	INSR	GeneBody
cg24037255	chr19	7170849	INSR	GeneBody
cg24037251	chr19	7170573	INSR	GeneBody
cg24037249	chr19	7170174	INSR	GeneBody
cg24037215	chr19	7168061	INSR	GeneBody
cg24037188	chr19	7166273	INSR	GeneBody
cg24037154	chr19	7164248	ZNF557	distal_enhancer
cg24037130	chr19	7163122	INSR	GeneBody
cg24036874	chr19	7150507	ZNF557	distal_enhancer
cg24036739	chr19	7143076	ZNF557	distal_enhancer	Island
cg24036720	chr19	7142671	INSR	GeneBody	N_Shore
cg24036699	chr19	7141690	ZNF557	distal_enhancer	N_Shore
cg24036605	chr19	7134899	INSR	GeneBody
cg24036542	chr19	7132170	ZNF557	other_regul_region
cg24036509	chr19	7130499	INSR	GeneBody
cg24036491	chr19	7128944	INSR	GeneBody
cg24036462	chr19	7126673	INSR	GeneBody
cg24036458	chr19	7126620	INSR	GeneBody
cg24036454	chr19	7125678	INSR	GeneBody
cg24036438	chr19	7125338	INSR	GeneBody
cg24036396	chr19	7123103	INSR	GeneBody
cg24036392	chr19	7122951	ZNF557	other_regul_region
cg24036385	chr19	7122833	ZNF557	other_regul_region
cg24036378	chr19	7122657	INSR	GeneBody
cg24036347	chr19	7120707	INSR	GeneBody
cg24036332	chr19	7120145	INSR	GeneBody
cg24036317	chr19	7119573	ZNF557	other_regul_region
cg24036313	chr19	7119353	INSR	GeneBody
cg23935433	chr19	3121444	GNA11	GeneBody	Island
cg23935337	chr19	3119209	GNA11	GeneBody	N_Shore
cg23935333	chr19	3119080	GNA11	GeneBody	S_Shelf;N_Shore
cg23935324	chr19	3118955	GNA11	GeneBody	S_Shelf;N_Shelf
cg23935190	chr19	3116217	GNA11	GeneBody	S_Shelf;S_Shore
cg23935146	chr19	3114956	GNA11	GeneBody	S_Shore;Island
cg23935064	chr19	3113359	GNA11	GeneBody	S_Shelf;Island;N_Shore
cg23934939	chr19	3110229	GNA11	GeneBody	Island;N_Shelf
cg23934835	chr19	3106710	GNA11	GeneBody	N_Shelf
cg23869581	chr19	1228386	CBARP;C19orf26	distal_enhancer;distal_enhancer	Island;N_Shelf
cg23869497	chr19	1227137	CBARP;C19orf26	distal_enhancer;distal_enhancer	Island;N_Shelf
cg23869460	chr19	1226562	STK11	GeneBody	Island
cg23869396	chr19	1224848	STK11	GeneBody	N_Shore
cg23869323	chr19	1223008	STK11	GeneBody	S_Shelf;N_Shelf
cg23869281	chr19	1221987	STK11	GeneBody	S_Shore
cg23869277	chr19	1221932	STK11	GeneBody	S_Shore
cg23869248	chr19	1221227	STK11	distal_enhancer	S_Shore
cg23869237	chr19	1220920	STK11	distal_enhancer	S_Shore
cg23869224	chr19	1220702	STK11	distal_enhancer	Island
cg23869201	chr19	1220394	STK11	distal_enhancer	N_Shore
cg23869186	chr19	1219836	STK11	GeneBody	N_Shore
cg23869143	chr19	1218979	STK11	distal_enhancer	N_Shore
cg23627391	chr18	59900950	PMAIP1	prox_enhancer	S_Shore
cg23614092	chr18	58752368	MALT1;LOC105372146	GeneBody;GeneBody
cg23614063	chr18	58747239	MALT1;LOC105372146	GeneBody;GeneBody
cg23614042	chr18	58744452	MALT1;LOC105372146	GeneBody;GeneBody
cg23614023	chr18	58742018	MALT1;LOC105372146	GeneBody;GeneBody
cg23614022	chr18	58741987	MALT1;LOC105372146	GeneBody;GeneBody
cg23614007	chr18	58738865	MALT1;LOC105372146	GeneBody;GeneBody
cg23613972	chr18	58735055	MALT1;LOC105372146	GeneBody;GeneBody
cg23613961	chr18	58734291	MALT1;LOC105372146	GeneBody;GeneBody
cg23613957	chr18	58733455	MALT1;LOC105372146	GeneBody;GeneBody
cg23613821	chr18	58720315	MALT1;LOC105372146	GeneBody;GeneBody
cg23613768	chr18	58710135	MALT1;LOC105372146	GeneBody;GeneBody
cg23613767	chr18	58710033	MALT1;LOC105372146	GeneBody;GeneBody
cg23613766	chr18	58709892	MALT1;LOC105372146	GeneBody;GeneBody
cg23613765	chr18	58709391	MRPL37P1	distal_enhancer
cg23613687	chr18	58702730	MALT1;LOC105372146	GeneBody;GeneBody
cg23613626	chr18	58696434	MALT1;LOC105372146	GeneBody;GeneBody
cg23613312	chr18	58671517	MALT1	promoter	Island
cg23554921	chr18	51084107	SMAD4	distal_enhancer
cg23554859	chr18	51074495	SMAD4	GeneBody
cg23554812	chr18	51066436	SMAD4	distal_enhancer
cg23554805	chr18	51065526	SMAD4	GeneBody
cg23554770	chr18	51061531	SMAD4	other_regul_region
cg23554753	chr18	51058823	SMAD4	GeneBody
cg23554749	chr18	51057840	SMAD4	GeneBody
cg23554681	chr18	51049155	SMAD4	GeneBody
cg23554674	chr18	51048789	SMAD4	GeneBody
cg23554669	chr18	51048087	SMAD4	GeneBody
cg23554659	chr18	51047066	SMAD4	GeneBody
cg23520436	chr18	47908216	SMAD2	GeneBody
cg23520356	chr18	47896781	SMAD2	promoter
cg23520175	chr18	47870453	SMAD2	GeneBody
cg23520169	chr18	47869315	SMAD2	GeneBody
cg23520165	chr18	47868433	SMAD2	GeneBody
cg23520132	chr18	47865129	SMAD2	GeneBody
cg23520067	chr18	47854284	SMAD2	GeneBody
cg23520011	chr18	47846929	SMAD2	GeneBody
cg23520008	chr18	47845788	SMAD2	GeneBody
cg23520007	chr18	47845407	SMAD2	GeneBody
cg23520003	chr18	47845037	MTCO2P2	distal_enhancer
cg23519781	chr18	47821084	SMAD2	GeneBody
cg23509770	chr19	11033832	SMARCA4	GeneBody	S_Shore
cg23148854	chr18	756699	YES1	GeneBody
cg01553388	chr7	158910479	DYNC2I1	GeneBody
cg01556846	chr8	6563650	ANGPT2	TSS1500	N_Shelf
cg01603455	chr7	143388539	MIR6892	distal_enhancer
cg01609268	chr13	111584507			N_Shore
cg01634544	chr14	70661430	TTC9	GeneBody
cg01645401	chr13	73075754	KLF5	distal_enhancer
cg01655008	chr14	93186609	LYSET	prox_enhancer	S_Shore
cg09359351	chr3	122790264	HSPBAP1	distal_enhancer	N_Shelf
cg09385692	chr5	181170400	LINC01962	distal_enhancer	S_Shore
cg09417568	chr9	96566529	CDC14B	prox_enhancer	Island
cg09421083	chr10	132545031	INPP5A	distal_enhancer	N_Shore;N_Shelf
cg09427998	chr4	13528846	LINC01097	distal_enhancer	S_Shelf;S_Shore;N_Shore
cg09550809	chr5	79111739	BHMT	promoter
cg09569760	chr5	180048401	RNF130	GeneBody
cg09580974	chr1	219833616	RNA5SP76	distal_enhancer
cg09649196	chr10	132727469	NKX6-2	distal_enhancer
cg09669930	chr6	11232892	NEDD9	TSS1500
cg09697259	chr17	4008042	LINC01975	distal_enhancer	S_Shelf;S_Shelf
cg09801824	chr10	72317172	DNAJB12	distal_enhancer	N_Shelf
cg09825670	chr1	1680560	SLC35E2B	GeneBody	S_Shelf
cg09860486	chr3	51802403	IQCF4P	distal_enhancer
cg18940941	chr13	82747558	GYG1P2	distal_enhancer
cg18940938	chr13	82746210
cg18940937	chr13	82746156
cg18940936	chr13	82745988
cg18939289	chr13	82417896	GYG1P2	distal_enhancer
cg18939266	chr13	82412870	GYG1P2	other_regul_region
cg18939265	chr13	82412814	GYG1P2	other_regul_region
cg18939256	chr13	82411530
cg18939216	chr13	82406492
cg18939182	chr13	82399626	GYG1P2	distal_enhancer
cg18939130	chr13	82387712	LOC105370285	GeneBody
cg18939129	chr13	82387590	LOC105370285	GeneBody
cg18910773	chr13	77834980	EDNRB-AS1	distal_enhancer
cg18910767	chr13	77833811	EDNRB-AS1	distal_enhancer
cg18910765	chr13	77832539	EDNRB-AS1	distal_enhancer
cg18910761	chr13	77832242	EDNRB-AS1	GeneBody
cg18910758	chr13	77831993	EDNRB-AS1	distal_enhancer
cg18910756	chr13	77831817	EDNRB-AS1	GeneBody
cg18910753	chr13	77831508	EDNRB-AS1	GeneBody
cg18910736	chr13	77829210	EDNRB-AS1	GeneBody
cg18863240	chr13	70869741
cg18863227	chr13	70867434
cg18863198	chr13	70859670
cg18863169	chr13	70854447
cg18863168	chr13	70854263
cg18863144	chr13	70852282
cg18863142	chr13	70851730
cg18863114	chr13	70845027
cg18856862	chr13	69738403	KLHL1	GeneBody
cg18856834	chr13	69734174	KLHL1	GeneBody
cg18856828	chr13	69732768	KLHL1	GeneBody
cg18856787	chr13	69724308	KLHL1	GeneBody
cg18856769	chr13	69722120	KLHL1	GeneBody
cg18856693	chr13	69704459	RNY3P10	distal_enhancer
cg18851405	chr13	68716534
cg18851404	chr13	68716252
cg18851401	chr13	68715523	RN7SL761P	distal_enhancer
cg18851399	chr13	68715111
cg18851398	chr13	68715108
cg18851393	chr13	68713912
cg18851392	chr13	68713720	RN7SL761P	distal_enhancer
cg18851391	chr13	68712690
cg18851389	chr13	68712598
cg18851374	chr13	68712063	RN7SL761P	distal_enhancer
cg18851373	chr13	68711991	RN7SL761P	distal_enhancer
cg18851370	chr13	68711798
cg18851366	chr13	68711609
cg18851364	chr13	68711533
cg18851362	chr13	68711501
cg18851361	chr13	68711462
cg18837898	chr13	66380822	PCDH9	GeneBody
cg18837880	chr13	66380384	PCDH9	GeneBody
cg18837870	chr13	66378495	PCDH9	GeneBody
cg18837868	chr13	66377842	PCDH9-AS1	distal_enhancer
cg18837867	chr13	66377696	PCDH9-AS1	distal_enhancer
cg18837866	chr13	66377348	PCDH9-AS1	distal_enhancer
cg18837865	chr13	66377316	PCDH9-AS1	distal_enhancer
cg18837863	chr13	66377056	PCDH9	GeneBody
cg18833057	chr13	65519988
cg18833041	chr13	65517317
cg18833039	chr13	65517112
cg18833038	chr13	65516739
cg18833031	chr13	65515932
cg18833027	chr13	65515339
cg18832986	chr13	65505766
cg18832918	chr13	65491848
cg18825521	chr13	64090424	LINC00355	distal_enhancer
cg18825520	chr13	64089553
cg18825519	chr13	64089521
cg18825517	chr13	64089074
cg18825513	chr13	64088405	LINC00355	distal_enhancer
cg18825510	chr13	64087876
cg18825506	chr13	64086819
cg18825286	chr13	64062952	LINC00355	GeneBody
cg18825277	chr13	64060850	LINC00355	distal_enhancer
cg18825265	chr13	64059327	LINC00355	GeneBody
cg18825256	chr13	64056533	LINC00355	GeneBody
cg18825250	chr13	64053364	LINC00355	GeneBody
cg18825238	chr13	64050682	LINC00355	GeneBody
cg18809853	chr13	61319408	PCDH20	distal_enhancer
cg18809852	chr13	61319392	PCDH20	distal_enhancer
cg18809847	chr13	61317278	PCDH20	distal_enhancer
cg18809846	chr13	61317254	PCDH20	distal_enhancer
cg18809842	chr13	61316811	PCDH20	distal_enhancer
cg18801380	chr13	59964640	DIAPH3	GeneBody
cg18801376	chr13	59963192	DIAPH3	GeneBody
cg18801328	chr13	59955542	DIAPH3	GeneBody
cg18801317	chr13	59953666	DIAPH3	GeneBody
cg18801305	chr13	59950774	DIAPH3	GeneBody
cg18801304	chr13	59950397	DIAPH3-AS1	distal_enhancer
cg18801302	chr13	59950320	DIAPH3	GeneBody
cg18797438	chr13	59355918	RPP40P2	distal_enhancer
cg18797436	chr13	59355801	RPP40P2	distal_enhancer
cg18797429	chr13	59354369	RPP40P2	distal_enhancer
cg18797424	chr13	59354087
cg18797417	chr13	59353561
cg18797409	chr13	59352319
cg18797404	chr13	59351619
cg18797399	chr13	59350357
cg18782264	chr13	56722240	LOC105370214	GeneBody
cg18782257	chr13	56720807	LOC105370214	GeneBody
cg18782248	chr13	56718481	LOC105370214	GeneBody
cg18782215	chr13	56705822	LOC105370214	GeneBody
cg18782204	chr13	56704030	LOC105370214	GeneBody
cg18782153	chr13	56696604	LOC105370214	GeneBody
cg18782146	chr13	56694001	LOC105370214	GeneBody
cg18775718	chr13	55431727
cg18775672	chr13	55424937
cg18775487	chr13	55390230
cg18775448	chr13	55384783
cg18775425	chr13	55377947
cg18775399	chr13	55376972
cg18700761	chr13	45946026
cg18700727	chr13	45941871
cg18700725	chr13	45941729
cg18700685	chr13	45936880	SIAH3	distal_enhancer
cg18700680	chr13	45936592	LOC105370191	GeneBody
cg18700675	chr13	45936174	LOC105370191	GeneBody
cg18674443	chr13	43057730	DNAJC15	distal_enhancer
cg18674440	chr13	43057265	DNAJC15	distal_enhancer
cg18674434	chr13	43055601	DNAJC15	distal_enhancer
cg18674433	chr13	43055582	DNAJC15	distal_enhancer
cg18674423	chr13	43054956	DNAJC15	distal_enhancer
cg18674420	chr13	43053886	DNAJC15	GeneBody
cg18670871	chr13	42594341	TNFSF11	GeneBody
cg18670869	chr13	42594203	TNFSF11	GeneBody
cg18670864	chr13	42593772	TNFSF11	distal_enhancer
cg18670863	chr13	42593644	TNFSF11	distal_enhancer
cg18670862	chr13	42593328	TNFSF11	GeneBody
cg18670861	chr13	42593251	TNFSF11	distal_enhancer
cg18670860	chr13	42593199	TNFSF11	distal_enhancer
cg18670859	chr13	42593081	TNFSF11	distal_enhancer
cg18670853	chr13	42592338	TNFSF11	GeneBody
cg18670852	chr13	42592308	TNFSF11	GeneBody
cg18670851	chr13	42592110	TNFSF11	GeneBody
cg18670849	chr13	42591823	TNFSF11	other_regul_region
cg18670848	chr13	42591809	TNFSF11	other_regul_region
cg18670845	chr13	42591715	TNFSF11	GeneBody
cg18670844	chr13	42591487	TNFSF11	GeneBody
cg18670843	chr13	42591337	TNFSF11	GeneBody
cg18648202	chr13	40129664	LINC00332	distal_enhancer
cg17789071	chr12	71219456	TSPAN8	distal_enhancer
cg17789070	chr12	71219182	TSPAN8	distal_enhancer
cg17789068	chr12	71218744	TSPAN8	distal_enhancer
cg17789066	chr12	71217986	LOC105369831	GeneBody
cg17787236	chr12	70892467	PTPRR	GeneBody
cg17787223	chr12	70888617	PTPRR	GeneBody
cg17787211	chr12	70887068	PTPRR	GeneBody
cg17787207	chr12	70886223	Y_RNA	distal_enhancer
cg17787206	chr12	70886140	Y_RNA	distal_enhancer
cg17787160	chr12	70882177	Y_RNA	distal_enhancer
cg17787144	chr12	70879758	PTPRR	GeneBody
cg17755571	chr12	66916477	LOC124902956	exon1
cg17755569	chr12	66916260	LOC124902956	exon1
cg17755568	chr12	66916058	LOC124902956	exon1
cg17755565	chr12	66915561	LOC124902956	exon1
cg17755563	chr12	66915536	LOC124902956	exon1
cg17755562	chr12	66915488	LOC124902956	exon1
cg17755559	chr12	66914953	LOC124902956	exon1
cg17755557	chr12	66914678	LOC124902956	exon1
cg17749290	chr12	66027677	LINC02425	other_regul_region
cg17749283	chr12	66026600
cg17749273	chr12	66024489	MIR6074	TSS1500
cg17749270	chr12	66024389	MIR6074	TSS1500
cg17737500	chr12	64596260	RASSF3	GeneBody
cg17737499	chr12	64596250	RASSF3	GeneBody
cg17737477	chr12	64592572	RASSF3	GeneBody
cg17737462	chr12	64591202	RASSF3	GeneBody
cg17737460	chr12	64591006	RASSF3	GeneBody
cg17737450	chr12	64589175	RASSF3	GeneBody
cg17737441	chr12	64588002	RASSF3	GeneBody
cg17715502	chr12	61748312	TAFA2	GeneBody
cg17715480	chr12	61743189	TAFA2	GeneBody
cg17715457	chr12	61738148	TAFA2	GeneBody
cg17715451	chr12	61736143	TAFA2	GeneBody
cg17710139	chr12	60716551
cg17710108	chr12	60709279
cg17710096	chr12	60707369
cg17710093	chr12	60706964
cg17710087	chr12	60704610
cg17710081	chr12	60702209
cg17710075	chr12	60701749
cg17710063	chr12	60700692
cg17710062	chr12	60700683
cg17699128	chr12	58713846	LINC02388;LOC100506869	GeneBody;GeneBody
cg17699123	chr12	58712678	LINC02388;LOC100506869	GeneBody;GeneBody
cg17699122	chr12	58712337	LINC02388	distal_enhancer
cg17699121	chr12	58712282	LINC02388	distal_enhancer
cg17699120	chr12	58712227	LINC02388	distal_enhancer
cg17699118	chr12	58711959	LINC02388;LOC100506869	GeneBody;GeneBody
cg17699117	chr12	58710474	LINC02388;LOC100506869	GeneBody;GeneBody
cg17699116	chr12	58710384	LINC02388;LOC100506869	GeneBody;GeneBody
cg17629802	chr12	52993444
cg17629801	chr12	52993394
cg17629800	chr12	52993325	EIF4B	distal_enhancer
cg17629799	chr12	52993191	EIF4B	distal_enhancer
cg17629798	chr12	52993139	EIF4B	distal_enhancer
cg17629797	chr12	52993054	EIF4B	distal_enhancer
cg17629790	chr12	52992402	EIF4B	other_regul_region
cg17629781	chr12	52991708	EIF4B	distal_enhancer
cg17629780	chr12	52991380
cg17629770	chr12	52990771
cg17629766	chr12	52990561
cg17629765	chr12	52990440	EIF4B	distal_enhancer
cg17629764	chr12	52990435	EIF4B	distal_enhancer
cg17629757	chr12	52989865	EIF4B	other_regul_region
cg17629746	chr12	52989066	EIF4B	distal_enhancer
cg17629741	chr12	52988393	EIF4B	distal_enhancer
cg17629593	chr12	52977611
cg17629592	chr12	52977472	KRT8	distal_enhancer
cg17629591	chr12	52977375	KRT8	distal_enhancer
cg17629588	chr12	52976978	KRT8	distal_enhancer
cg17629586	chr12	52976975	KRT8	distal_enhancer
cg17629585	chr12	52976828	KRT8	distal_enhancer
cg17629584	chr12	52976521	KRT8	distal_enhancer
cg17629581	chr12	52976398	KRT8	distal_enhancer
cg17629576	chr12	52975941	KRT8	distal_enhancer
cg17629575	chr12	52975825	KRT8	distal_enhancer
cg17629574	chr12	52975805	KRT8	distal_enhancer
cg17629571	chr12	52975385	KRT8	distal_enhancer
cg17629568	chr12	52975077
cg17629567	chr12	52974941	KRT8	distal_enhancer
cg17629564	chr12	52974591	KRT8	distal_enhancer
cg17602719	chr12	50894939
cg17602717	chr12	50894579	METTL7A;TMT1A	distal_enhancer;distal_enhancer
cg17602689	chr12	50892193
cg17602658	chr12	50886006	METTL7A;TMT1A	distal_enhancer;distal_enhancer
cg17602636	chr12	50882863	TMPRSS12	GeneBody
cg17568923	chr12	48594464
cg10500684	chr7	318168			N_Shelf
cg10500680	chr7	318075			N_Shelf
cg10500638	chr7	316329
cg10500627	chr7	315866
cg10500614	chr7	315125
cg10500589	chr7	313813
cg10500565	chr7	312677
cg10500563	chr7	312601
cg10500558	chr7	312091
cg10500552	chr7	311600
cg10500545	chr7	311443	FOXL3	distal_enhancer
cg10440164	chr6	167502133	TCP10L3;TCP10	other_regul_region;other_regul_region
cg10440156	chr6	167501883	TCP10L3;TCP10	other_regul_region;other_regul_region
cg10440149	chr6	167501588	TCP10L3;TCP10	distal_enhancer;distal_enhancer
cg10440128	chr6	167500565
cg10440076	chr6	167497216	TCP10L3;TCP10	other_regul_region;other_regul_region
cg10440055	chr6	167496018	TCP10L3;TCP10	distal_enhancer;distal_enhancer
cg10440051	chr6	167495752	TCP10L3;TCP10	distal_enhancer;distal_enhancer
cg10440049	chr6	167495725	TCP10L3;TCP10	distal_enhancer;distal_enhancer
cg10439326	chr6	167445878
cg10439324	chr6	167445741	TCP10L3;TCP10	distal_enhancer;distal_enhancer
cg10439316	chr6	167445037	TCP10L3;TCP10	distal_enhancer;distal_enhancer
cg10439309	chr6	167444703	TCP10L3;TCP10	distal_enhancer;distal_enhancer
cg10439303	chr6	167444028	TCP10L3;TCP10	distal_enhancer;distal_enhancer
cg10439302	chr6	167443930
cg10439298	chr6	167443622
cg10439292	chr6	167443328	TCP10L3;TCP10	distal_enhancer;distal_enhancer
cg10439291	chr6	167443313	TCP10L3;TCP10	distal_enhancer;distal_enhancer
cg10439289	chr6	167443036	TCP10L3;TCP10	distal_enhancer;distal_enhancer
cg10439288	chr6	167443025	TCP10L3;TCP10	distal_enhancer;distal_enhancer
cg10439287	chr6	167442950	TCP10L3;TCP10	distal_enhancer;distal_enhancer
cg10439274	chr6	167442144	TCP10L3;TCP10	distal_enhancer;distal_enhancer
cg10439267	chr6	167441756	TCP10L3;TCP10	distal_enhancer;distal_enhancer
cg10439239	chr6	167439785
cg10439237	chr6	167439646
cg10429461	chr6	166803733	RPS6KA2	GeneBody
cg10429460	chr6	166803658	RPS6KA2	distal_enhancer
cg10429458	chr6	166803567	RPS6KA2	distal_enhancer
cg10429456	chr6	166803540	RPS6KA2	GeneBody
cg10429453	chr6	166803371	RPS6KA2	GeneBody
cg10429450	chr6	166802773	RPS6KA2	distal_enhancer
cg10429431	chr6	166801373	LOC124901459	exon1
cg10410294	chr6	165507290	PDE10A	GeneBody
cg10410292	chr6	165506871	PDE10A	GeneBody
cg10410289	chr6	165506566	PDE10A	GeneBody
cg10410267	chr6	165503545	PDE10A	GeneBody
cg10410261	chr6	165503160	PDE10A	GeneBody
cg10407561	chr6	165187891
cg10407560	chr6	165187771
cg10407556	chr6	165187005
cg10407547	chr6	165186485
cg10407521	chr6	165182843
cg10407518	chr6	165182460
cg10407514	chr6	165182238
cg10407504	chr6	165180642
cg10407474	chr6	165174446
cg10406896	chr6	165093571
cg10406894	chr6	165093076
cg10406886	chr6	165091931
cg10406884	chr6	165091863
cg10406879	chr6	165091497
cg10406876	chr6	165091212
cg10406874	chr6	165090559
cg10357941	chr6	160178974
cg10357935	chr6	160178384
cg10357866	chr6	160169914
cg10338064	chr6	158604335	TMEM181	GeneBody
cg10337965	chr6	158599421	TMEM181	GeneBody
cg10337928	chr6	158598084	MIR7161	other_regul_region
cg10337927	chr6	158598033	MIR7161	other_regul_region
cg10337916	chr6	158597146	MIR7161	distal_enhancer
cg10337825	chr6	158591019	TMEM181	GeneBody
cg10337779	chr6	158588839	TMEM181	GeneBody
cg10318034	chr6	157231646
cg10318025	chr6	157231239
cg10318015	chr6	157230810
cg10317994	chr6	157229458
cg10317972	chr6	157228751	LDHAL6FP	distal_enhancer
cg10317955	chr6	157227815	LDHAL6FP	distal_enhancer
cg10286934	chr6	154197865	OPRM1;IPCEF1	GeneBody;GeneBody
cg10286885	chr6	154192755	OPRM1;IPCEF1	GeneBody;GeneBody
cg10286870	chr6	154191284	OPRM1;IPCEF1	GeneBody;GeneBody
cg10286850	chr6	154189388	OPRM1;IPCEF1	GeneBody;GeneBody
cg10286845	chr6	154188493	RPL17P24	distal_enhancer
cg10286839	chr6	154187409	RPL17P24	distal_enhancer
cg10286807	chr6	154186357	RPL17P24	other_regul_region
cg10280881	chr6	153282637
cg10280879	chr6	153282598
cg10280877	chr6	153282364
cg10215741	chr6	146820739	KATNBL1P6	distal_enhancer
cg10215680	chr6	146812693	KATNBL1P6	distal_enhancer
cg10215675	chr6	146812285	ADGB	GeneBody
cg10215654	chr6	146809050	ADGB	GeneBody
cg10215644	chr6	146808433	ADGB	GeneBody
cg10215629	chr6	146807351	ADGB	GeneBody
cg10214861	chr6	146672041	RNU6-906P	distal_enhancer
cg10214860	chr6	146672005	RNU6-906P	distal_enhancer
cg10214859	chr6	146671971	RNU6-906P	distal_enhancer
cg10214853	chr6	146670766	ADGB	GeneBody
cg10214852	chr6	146670516	RNU6-906P	distal_enhancer
cg10214848	chr6	146669824	ADGB	GeneBody
cg10214826	chr6	146666163	ADGB	GeneBody
cg10214809	chr6	146662766	ADGB	GeneBody
cg10214766	chr6	146653962	ADGB	GeneBody
cg10214760	chr6	146653107	ADGB	GeneBody
cg10214734	chr6	146649961	ADGB	GeneBody
cg10208709	chr6	103893252
cg10173265	chr6	140464885
cg10173264	chr6	140464602
cg10173256	chr6	140462068
cg10173247	chr6	140460849
cg10173246	chr6	140460765
cg10173245	chr6	140460700
cg10172435	chr6	140287490
cg10172434	chr6	140287370
cg10172425	chr6	140286485
cg10172423	chr6	140285537
cg10172418	chr6	140283912
cg10172416	chr6	140283507
cg10153416	chr6	138243181	PBOV1	distal_enhancer
cg10153405	chr6	138242540	ARFGEF3	GeneBody
cg10153389	chr6	138241190	ARFGEF3	GeneBody
cg10153387	chr6	138241054	PBOV1	distal_enhancer
cg10153378	chr6	138240593	PBOV1	distal_enhancer
cg10153367	chr6	138238844	ARFGEF3	GeneBody
cg10153362	chr6	138238545	PBOV1	distal_enhancer
cg10153361	chr6	138238522	PBOV1	distal_enhancer
cg10153006	chr6	138193480	ARFGEF3	GeneBody
cg10152978	chr6	138190432	PBOV1	distal_enhancer
cg10152955	chr6	138188136	ARFGEF3	GeneBody
cg10152935	chr6	138185942	ARFGEF3	distal_enhancer
cg10152917	chr6	138183788	ARFGEF3	GeneBody
cg10152916	chr6	138183760	ARFGEF3	GeneBody
cg10152908	chr6	138182391	ARFGEF3	GeneBody
cg10152899	chr6	138181037	ARFGEF3	distal_enhancer
cg10123834	chr6	134663387
cg10123833	chr6	134663309
cg10123824	chr6	134661017
cg10123809	chr6	134659007
cg10123794	chr6	134657057
cg10105100	chr6	132275154	EEF1A1P36	distal_enhancer
cg10105099	chr6	132275150	EEF1A1P36	distal_enhancer
cg10105098	chr6	132275016
cg10105073	chr6	132272782
cg10105071	chr6	132272304
cg10105070	chr6	132272289
cg10105066	chr6	132271106	EEF1A1P36	prox_enhancer
cg10104531	chr6	132170204
cg10104530	chr6	132169119	LINC01013	distal_enhancer
cg10104529	chr6	132169111	LINC01013	distal_enhancer
cg10104526	chr6	132168384	LINC01013	GeneBody
cg10104525	chr6	132168357	LINC01013	GeneBody
cg10104524	chr6	132168222	LINC01013	distal_enhancer
cg10104522	chr6	132167522	LINC01013	GeneBody
cg10079362	chr6	128642395
cg10079359	chr6	128641080
cg10079354	chr6	128640752	RPL21P64	prox_enhancer
cg10079353	chr6	128640631
cg10079350	chr6	128640161	RPL21P64	other_regul_region
cg10079349	chr6	128639896
cg10079347	chr6	128639349	RPL21P64	other_regul_region
cg10047289	chr6	123590362	TRDN	GeneBody
cg10047288	chr6	123590247	TRDN	GeneBody
cg10047287	chr6	123590215	TRDN	GeneBody
cg10047286	chr6	123590157	TRDN	GeneBody
cg10047283	chr6	123589220	TRDN	GeneBody
cg10047273	chr6	123587595	TRDN	GeneBody
cg10045910	chr6	123358792	TRDN	GeneBody
cg10045893	chr6	123357546	TRDN-AS1	other_regul_region
cg10045885	chr6	123353439	TRDN	GeneBody
cg10045851	chr6	123346076	TRDN	GeneBody
cg10045850	chr6	123346042	TRDN	GeneBody
cg10045829	chr6	123341621	TRDN	GeneBody
cg10037400	chr6	122009992	HMGB3P18	distal_enhancer
cg10037399	chr6	122009976	HMGB3P18	distal_enhancer
cg10037393	chr6	122008980	HMGB3P18	distal_enhancer
cg10037392	chr6	122008575	HMGB3P18	distal_enhancer
cg10037391	chr6	122008343	HMGB3P18	distal_enhancer
cg10037390	chr6	122008339	HMGB3P18	distal_enhancer
cg10037385	chr6	122007166	HMGB3P18	distal_enhancer
cg10037382	chr6	122006643	LOC105377979	GeneBody
cg10037381	chr6	122006323	HMGB3P18	distal_enhancer
cg10037379	chr6	122005872	HMGB3P18	distal_enhancer
cg10036792	chr6	121897019	HMGB3P18	distal_enhancer
cg10036789	chr6	121896486	HMGB3P18	distal_enhancer
cg10036785	chr6	121896008	HMGB3P18	distal_enhancer
cg10036781	chr6	121895682	LOC105377979	GeneBody
cg10036780	chr6	121895671	LOC105377979	GeneBody
cg10036777	chr6	121894786	LOC105377979	GeneBody
cg10035133	chr6	121621556
cg10035132	chr6	121621508
cg10035130	chr6	121621202
cg10035113	chr6	121619841
cg10035110	chr6	121619734
cg10035107	chr6	121619013
cg10034165	chr6	121489453
cg10034164	chr6	121489336
cg10034160	chr6	121488872
cg10034157	chr6	121488742
cg10034154	chr6	121488451
cg10034140	chr6	121487395
cg10034132	chr6	121486822
cg10024984	chr6	119884847
cg10024977	chr6	119882840	LOC124901390	GeneBody
cg10024967	chr6	119881344	MIR3144	distal_enhancer
cg10024952	chr6	119876304	LOC124901390	exon1
cg10024936	chr6	119873107	LOC124901390	exon1
cg10024899	chr6	119866166	MIR3144	distal_enhancer
cg10007719	chr6	117450117
cg10007710	chr6	117449037
cg10007705	chr6	117448764
cg10007704	chr6	117448428
cg10007702	chr6	117448416
cg10007696	chr6	117447907
cg10007694	chr6	117447611
cg10007691	chr6	117447064
cg10007669	chr6	117445276
cg10007664	chr6	117444133
cg02067738	chr1	228131071
cg02065197	chr1	228004467	WNT3A	promoter	N_Shore
cg02064602	chr1	227954041	WNT9A	distal_enhancer
cg02063388	chr1	227902443	MIR5008	distal_enhancer
cg02062148	chr1	227792661			S_Shelf
cg02056137	chr1	227235270	CDC42BPA	GeneBody
cg02055348	chr1	227131590	CDC42BPA	GeneBody
cg02049087	chr1	226626661	ITPKB-AS1	distal_enhancer
cg02048864	chr1	226608772	ITPKB-AS1	distal_enhancer
cg02041091	chr1	226065126	H3F3A;H3-3A	prox_enhancer;prox_enhancer	S_Shore
cg02033478	chr1	225554600	ENAH	GeneBody
cg02030719	chr1	225319077	LBR	other_regul_region
cg02028468	chr1	224922622	DNAH14	distal_enhancer
cg02027946	chr1	224851550
cg02026705	chr1	224701224	CNIH3	GeneBody
cg02024774	chr1	224513784	AKR1B1P1	distal_enhancer
cg02024184	chr1	224457674	WDR26	distal_enhancer
cg02018804	chr1	224050867
cg02014875	chr1	223698374	CAPN2	distal_enhancer
cg02014624	chr1	223670780
cg02009646	chr1	223123832	TLR5	distal_enhancer
cg02009294	chr1	223090344
cg02008164	chr1	223002734	DISP1	GeneBody
cg02006228	chr1	222738820	FAM177B	prox_enhancer
cg02005250	chr1	222634756	MIA3	GeneBody
cg01993301	chr1	220908883	HLX-AS1	other_regul_region
cg01992467	chr1	220874519	HLX-AS1	GeneBody	N_Shelf
cg01991560	chr1	220775419	MTARC1;MARC1	other_regul_region;other_regul_region
cg01990346	chr1	220680129	C1orf115	other_regul_region
cg01986012	chr1	220113376	MIR215	distal_enhancer
cg01984414	chr1	219991304	U3	distal_enhancer
cg01983078	chr1	219837855	RNA5SP76	promoter
cg01981224	chr1	219567491
cg01974799	chr1	218521767	LINC02869	distal_enhancer
cg01961533	chr1	216750247	ESRRG	distal_enhancer
cg01960262	chr1	216567216	ESRRG	GeneBody
cg01960231	chr1	216562507	USH2A	distal_enhancer
cg01954313	chr1	215606964	KCTD3	GeneBody
cg01953614	chr1	215517607	KCTD3	distal_enhancer
cg01950936	chr1	215076720	KCNK2	GeneBody
cg01947964	chr1	214637830	UBE2V1P13	distal_enhancer
cg01947877	chr1	214628064	UBE2V1P13	distal_enhancer
cg01944641	chr1	214329143	SMYD2	GeneBody
cg01936558	chr1	213374493	RPL31P13	distal_enhancer
cg01935708	chr1	213286559	RPS6KC1	GeneBody
cg01930319	chr1	212760436	NSL1	other_regul_region
cg01926757	chr1	212456049	LINC02771	distal_enhancer
cg01922526	chr1	212062896	RPL21P28	promoter
cg01921552	chr1	211944952	INTS7	GeneBody
cg01918225	chr1	211625382	NTRAS	other_regul_region
cg01916191	chr1	211470182	RD3	distal_enhancer
cg01907694	chr1	210448361	HHAT	distal_enhancer
cg01907341	chr1	210400791	HHAT	GeneBody
cg01907031	chr1	210361110	HHAT	GeneBody
cg01906503	chr1	210311396	LOC124904502	exon1
cg01904708	chr1	210143658	SERTAD4	other_regul_region
cg01902573	chr1	209860294
cg01901136	chr1	209693036	HSD11B1	distal_enhancer
cg01900771	chr1	209646858	LAMB3	distal_enhancer
cg01900001	chr1	209576741
cg01899905	chr1	209566195
cg01898490	chr1	209354634
cg01898334	chr1	209335147
cg01896313	chr1	209076702	LOC107985255	GeneBody
cg01895733	chr1	208998217	LOC107985255	GeneBody
cg01893331	chr1	208652535	LINC02769	distal_enhancer
cg01889103	chr1	208132283	PLXNA2;LOC124904500	GeneBody;GeneBody
cg01888697	chr1	208093943	PLXNA2	GeneBody
cg01885531	chr1	207812077	MIR29B2	distal_enhancer
cg01885387	chr1	207797698
cg01884449	chr1	207699055	RNA5SP534	distal_enhancer
cg01883393	chr1	207579591	CR1-AS1	distal_enhancer
cg01881155	chr1	207259362	LOC107985251;LINC02942	GeneBody;GeneBody
cg01880040	chr1	207077938	C4BPB	distal_enhancer
cg01879326	chr1	207005192	C1orf116	distal_enhancer
cg01879148	chr1	206982278	FCAMR	distal_enhancer
cg01878448	chr1	206911323	RPL13AP8	distal_enhancer	S_Shore
cg01877563	chr1	206809661	IL19	distal_enhancer
cg01876912	chr1	206739073
cg01876734	chr1	206726510	Y_RNA	distal_enhancer
cg01876724	chr1	206725764	Y_RNA	distal_enhancer
cg01875070	chr1	206590588	EIF2D	distal_enhancer
cg01874976	chr1	206583663	RASSF5	distal_enhancer
cg01874510	chr1	206544950	RASSF5	GeneBody
cg01867188	chr1	205740356	SNORA72	other_regul_region
cg01862078	chr1	205354452	KLHDC8A	distal_enhancer
cg01861721	chr1	205335951	NUAK2	distal_enhancer
cg01860757	chr1	205273730	TMCC2	distal_enhancer
cg01856600	chr1	204975896	RPL13AP11	distal_enhancer
cg01856165	chr1	204942001	RPL13AP11	distal_enhancer
cg01853033	chr1	204624359	LRRN2	distal_enhancer
cg01850625	chr1	204445900	PPP1R15B	distal_enhancer
cg01850478	chr1	204431483	PPP1R15B	distal_enhancer
cg01847858	chr1	204207289	GOLT1A	distal_enhancer
cg01846804	chr1	204127936
cg01837343	chr1	203338673	FMOD	distal_enhancer
cg01836312	chr1	203268934	LOC124904486	GeneBody
cg01833668	chr1	203039385	PPFIA4	distal_enhancer
cg01828560	chr1	202661517	SYT2	distal_enhancer
cg01828500	chr1	202656187	SYT2	distal_enhancer
cg01827841	chr1	202614890	SYT2-AS1	distal_enhancer
cg01827514	chr1	202571915	PPP1R12B	distal_enhancer
cg01827085	chr1	202501584	SNORA70	distal_enhancer
cg01824195	chr1	202206237	LGR6	GeneBody
cg01823882	chr1	202189201	PTPRVP	distal_enhancer
cg01823881	chr1	202189196	PTPRVP	distal_enhancer
cg01823880	chr1	202189110	PTPRVP	distal_enhancer
cg01823879	chr1	202189092	PTPRVP	distal_enhancer
cg01822637	chr1	202119163	GPR37L1	distal_enhancer
cg01820172	chr1	201972682	SNORA70H	distal_enhancer
cg01819152	chr1	201896083
cg01818045	chr1	201793342	MIR1231	distal_enhancer
cg01814934	chr1	201530795	NAV1	distal_enhancer
cg01814742	chr1	201513288	CSRP1-AS1;LOC124904484	GeneBody;GeneBody
cg01813771	chr1	201448369
cg01813269	chr1	201408383	TNNI1	GeneBody
cg01812909	chr1	201385673	LAD1	GeneBody
cg01812597	chr1	201361753	TNNT2	distal_enhancer
cg01812392	chr1	201346698	TNNT2	distal_enhancer
cg01811213	chr1	201254537	PKP1	distal_enhancer
cg01810735	chr1	201214845	IGFN1	GeneBody
cg01810434	chr1	201185217	IGFN1	distal_enhancer
cg01809068	chr1	201085683	CACNA1S	other_regul_region
cg01807508	chr1	200979644	KIF21B	other_regul_region
cg01807339	chr1	200972251	RNU6-704P	distal_enhancer
cg01805503	chr1	200838089	RPL34P6	distal_enhancer
cg01802048	chr1	200510408
cg01799623	chr1	200279888
cg01799424	chr1	200258771	CCNQP1	other_regul_region
cg01793856	chr1	199685064
cg01792658	chr1	199463625
cg01792456	chr1	199422305	EEF1A1P44	distal_enhancer
cg01790961	chr1	199113451	LOC107985243	GeneBody
cg01789250	chr1	198788706	MIR181B1	distal_enhancer
cg01787601	chr1	198465777	LOC105371677	GeneBody
cg01781866	chr1	197619446	DENND1B	GeneBody
cg01781409	chr1	197526904	DENND1B	GeneBody
cg01781389	chr1	197521427	DENND1B	GeneBody
cg01780105	chr1	197327823	MRPS21P3	distal_enhancer
cg01775895	chr1	196661072	CFH	distal_enhancer
cg01774248	chr1	196355396	MIR4735	promoter
cg01773177	chr1	196148719	LINC01724	promoter
cg01770981	chr1	195733861
cg01770834	chr1	195717890	LOC105371671	GeneBody
cg01756851	chr1	193254834
cg01755319	chr1	193070054	RO60;TROVE2	prox_enhancer;prox_enhancer
cg01754797	chr1	192998561
cg01753254	chr1	192805810			N_Shelf
cg01751393	chr1	192474298
cg01751186	chr1	192446205
cg01750510	chr1	192311324	RGS21	distal_enhancer
cg01738579	chr1	190084823
cg01737417	chr1	189859598
cg01736552	chr1	189708967	RNA5SP73	other_regul_region
cg01736335	chr1	189679053	RNA5SP73	other_regul_region
cg01716343	chr1	186245061
cg01713900	chr1	185813392	HMCN1	GeneBody
cg01712410	chr1	185560242	LOC107985239;LINC01350	GeneBody;GeneBody
cg01705632	chr1	184691884	EDEM3	GeneBody
cg01697715	chr1	183655640	APOBEC4	distal_enhancer
cg01697385	chr1	183623560	ARPC5	GeneBody
cg01697251	chr1	183609333
cg01694335	chr1	183281615	RPS3AP8	distal_enhancer
cg01693795	chr1	183228316	LAMC2	GeneBody
cg01691725	chr1	183019964	LAMC1	distal_enhancer	N_Shelf
cg01689397	chr1	182782583	NPL	distal_enhancer
cg01686555	chr1	182446207	RGSL1	distal_enhancer
cg01686114	chr1	182396719
cg01683436	chr1	182084993
cg01683433	chr1	182084716
cg01682220	chr1	181937576
cg01679211	chr1	181504317	CACNA1E	GeneBody
cg01672947	chr1	180921030	KIAA1614	GeneBody
cg01669655	chr1	180533652	Y_RNA	distal_enhancer
cg01668578	chr1	180416053	VDAC1P4	promoter
cg01655128	chr1	179121285	ABL2	GeneBody
cg01651611	chr1	178768786	RALGPS2	GeneBody
cg01651493	chr1	178753669	SNORA63	prox_enhancer
cg01648927	chr1	178501921	CLEC20A	other_regul_region
cg01647473	chr1	178310794	RASAL2	distal_enhancer
cg01647293	chr1	178283070	RASAL2	distal_enhancer
cg01646597	chr1	178190103	RASAL2	GeneBody
cg01645495	chr1	178055368	CRYZL2P;RP11-568K15.1	distal_enhancer;distal_enhancer
cg01644575	chr1	177948359	CRYZL2P-SEC16B;SEC16B	GeneBody;GeneBody
cg01641017	chr1	177356009	LINC01645	GeneBody
cg01635725	chr1	176560133	PTP4A1P7	distal_enhancer
cg01632811	chr1	176119797	COP1;RFWD2	distal_enhancer;distal_enhancer
cg01630563	chr1	175824393	LINC01657	distal_enhancer
cg01627774	chr1	175434740	TNR	GeneBody
cg01625719	chr1	175155095	KIAA0040	distal_enhancer
cg01621934	chr1	174744119	BANF1P4	distal_enhancer
cg01621836	chr1	174726927	RABGAP1L	distal_enhancer
cg01618497	chr1	174218032	RABGAP1L	distal_enhancer
cg01617313	chr1	174074705
cg01611523	chr1	173431376	PRDX6-AS1	distal_enhancer
cg01611426	chr1	173420343	TNFSF4;LOC100506023;PRDX6-AS1	GeneBody;GeneBody;GeneBody
cg01610451	chr1	173255304	TNFSF4	distal_enhancer
cg01610173	chr1	173202671	TNFSF4	distal_enhancer
cg01607621	chr1	172727960	SLC25A38P1	distal_enhancer
cg01605470	chr1	172399557	C1orf105	distal_enhancer
cg01603170	chr1	171985929	DNM3-IT1	distal_enhancer
cg01603166	chr1	171985111	DNM3-IT1	distal_enhancer
cg01600575	chr1	171655808
cg01597854	chr1	171360395	SRP14P4	distal_enhancer
cg01596707	chr1	171188952	FMO2	distal_enhancer
cg01589562	chr1	170010641	KIFAP3-AS1	other_regul_region
cg01585780	chr1	169466273	SLC19A2	GeneBody
cg01580445	chr1	168637726	RPL7AP21	distal_enhancer
cg01580216	chr1	168603803	RPL7AP21	distal_enhancer
cg27277439	chr10	50673817	NUTM2HP	other_regul_region	N_Shore
cg27346937	chr5	252519	SDHA	GeneBody
cg27485223	chr7	105691773	ATXN7L1	distal_enhancer
cg27493243	chr2	232501360	ECEL1	distal_enhancer	N_Shore
cg27664390	chr15	58879729	RPL21P14	distal_enhancer
cg12805296	chr8	85815388			Island
cg12805007	chr8	85715976			Island
cg12805006	chr8	85715950			Island
cg12197999	chr8	12607515	LOC729732	GeneBody	Island
cg12062501	chr8	1394951	DLGAP2	GeneBody	S_Shore;S_Shore;Island;N_Shelf
cg12062500	chr8	1394940	DLGAP2	GeneBody	S_Shore;S_Shore;Island;N_Shelf
cg12029765	chr7	158804491	ESYT2	distal_enhancer	Island
cg12029758	chr7	158804351	ESYT2	distal_enhancer	Island
cg05816006	chr1	184073445	TSEN15	GeneBody
cg05836492	chr22	36240443	APOL2	TSS1500
cg05891054	chr17	42228236	STAT5B	GeneBody
cg05996835	chr17	82478542	NARF-AS1	prox_enhancer
cg05896195	chr3	182946970	C9orf85P2	distal_enhancer
cg05896156	chr3	182940506	C9orf85P2	distal_enhancer
cg05866716	chr3	179240063	PIK3CA;KCNMB3	GeneBody;GeneBody
cg05866670	chr3	179230857	PIK3CA	GeneBody
cg05866665	chr3	179230291	PIK3CA	GeneBody
cg05866662	chr3	179230083	PIK3CA	GeneBody
cg05866660	chr3	179229888	PIK3CA	GeneBody
cg05866646	chr3	179226874	PIK3CA	GeneBody
cg05866643	chr3	179225902	PIK3CA	GeneBody
cg05866639	chr3	179223718	PIK3CA	GeneBody
cg05866622	chr3	179220974	PIK3CA	GeneBody
cg05866618	chr3	179219902	PIK3CA	GeneBody
cg05866616	chr3	179219658	PIK3CA	GeneBody
cg05866612	chr3	179218279	PIK3CA	GeneBody
cg05866548	chr3	179210556	PIK3CA	GeneBody
cg05866546	chr3	179209756	PIK3CA	GeneBody
cg05866544	chr3	179209683	PIK3CA	GeneBody
cg05866540	chr3	179209495	PIK3CA	GeneBody
cg05866505	chr3	179204512	PIK3CA	GeneBody
cg05866503	chr3	179204440	PIK3CA	GeneBody
cg05866495	chr3	179203759	PIK3CA	GeneBody
cg05866462	chr3	179201841	PIK3CA	GeneBody
cg05866452	chr3	179201415	PIK3CA	GeneBody
cg05866449	chr3	179200743	PIK3CA	GeneBody
cg05866445	chr3	179199772	PIK3CA	GeneBody
cg05866433	chr3	179198835	PIK3CA	GeneBody
cg05866333	chr3	179185476	PIK3CA	GeneBody
cg05866332	chr3	179185421	PIK3CA	GeneBody
cg05866313	chr3	179179582	PIK3CA	GeneBody
cg05866306	chr3	179178686	PIK3CA	GeneBody
cg05866305	chr3	179178653	PIK3CA	GeneBody
cg05866230	chr3	179167738	PIK3CA	GeneBody
cg05866178	chr3	179160216	PIK3CA	GeneBody
cg05947190	chr3	186786429	MIR1248;SNORA81;SNORA63;SNORA4;SNORA63B	TSS1500;TSS1500;TSS1500;TSS1500;exon1	S_Shelf
cg05947177	chr3	186784821	SNORD2	promoter	S_Shore
cg05947175	chr3	186784486	SNORD2	TSS1500	S_Shore
cg05947173	chr3	186784462	SNORD2	TSS1500	S_Shore
cg05947121	chr3	186783713	EIF4A2	prox_enhancer	Island
cg05947115	chr3	186783625	EIF4A2	promoter	Island
cg05931277	chr3	185482241	LOC101929018	TSS1500
cg05931252	chr3	185480466	LOC101929018	TSS1500
cg05931245	chr3	185480010	LOC101929018	exon1
cg05931227	chr3	185477386	TMEM41A	distal_enhancer
cg05931189	chr3	185473730	MAP3K13	GeneBody
cg05931103	chr3	185466827	MAP3K13;LOC124906312	GeneBody;GeneBody
cg05931092	chr3	185466024	MAP3K13;LOC124906312	GeneBody;GeneBody
cg05931088	chr3	185465790	TMEM41A	distal_enhancer
cg05931069	chr3	185464157	MAP3K13;LOC124906312	GeneBody;GeneBody
cg05931008	chr3	185459113	MAP3K13;LOC124906312	GeneBody;GeneBody
cg05930935	chr3	185451306	MAP3K13	GeneBody
cg05930851	chr3	185443773	MAP3K13	GeneBody
cg05930847	chr3	185443521	MAP3K13	GeneBody
cg05930800	chr3	185438018	MAP3K13	GeneBody
cg05930796	chr3	185437579	MAP3K13	GeneBody
cg05930747	chr3	185431926	MAP3K13	GeneBody
cg05930717	chr3	185428738	MAP3K13	GeneBody
cg05930463	chr3	185404160	RPL4P4	distal_enhancer
cg05896429	chr3	182973383	DCUN1D1	other_regul_region
cg05896357	chr3	182965599	C9orf85P2	distal_enhancer
cg05896350	chr3	182964335	C9orf85P2	distal_enhancer
cg05896347	chr3	182963952	DCUN1D1	GeneBody
cg05896343	chr3	182963071	DCUN1D1	GeneBody
cg05896324	chr3	182961288	DCUN1D1	GeneBody
cg00509715	chr1	30247218
cg00509700	chr1	30246275
cg00509698	chr1	30246005
cg00509694	chr1	30245734
cg00509657	chr1	30243606
cg00509648	chr1	30242507
cg00509643	chr1	30242193
cg00361105	chr1	20498279	MUL1	distal_enhancer
cg00361102	chr1	20498006	MUL1	distal_enhancer
cg00361082	chr1	20496774
cg00361081	chr1	20496742
cg00361078	chr1	20496623
cg00361073	chr1	20496404
cg00361072	chr1	20496329
cg00361067	chr1	20496018
cg00361060	chr1	20495342
cg00361059	chr1	20495335
cg00361058	chr1	20495146
cg00361055	chr1	20494668
cg00361052	chr1	20494463
cg00361051	chr1	20494424
cg00361050	chr1	20494342
cg00361049	chr1	20494318
cg00361047	chr1	20494213
cg00361046	chr1	20494179
cg00361044	chr1	20494121
cg00361043	chr1	20494063
cg00361042	chr1	20494061
cg00266645	chr1	14306982	KAZN;LOC124903847	GeneBody;GeneBody
cg00266625	chr1	14304703	KAZN;LOC124903847	GeneBody;GeneBody
cg00266616	chr1	14303542	KAZN;LOC124903847	GeneBody;GeneBody
cg00266615	chr1	14303534	KAZN;LOC124903847	GeneBody;GeneBody
cg00266614	chr1	14303522	KAZN;LOC124903847	GeneBody;GeneBody
cg00266607	chr1	14303147	KAZN;LOC124903847	GeneBody;GeneBody
cg00266601	chr1	14302359	KAZN;LOC124903847	GeneBody;GeneBody
cg00266594	chr1	14301575	KAZN;LOC124903847	GeneBody;GeneBody
cg00266593	chr1	14301555	KAZN;LOC124903847	GeneBody;GeneBody
cg00266591	chr1	14301545	KAZN;LOC124903847	GeneBody;GeneBody
cg00266587	chr1	14301283	KAZN;LOC124903847	GeneBody;GeneBody
cg00266584	chr1	14300842	KAZN;LOC124903847	GeneBody;GeneBody
cg00266581	chr1	14300619	KAZN;LOC124903847	GeneBody;GeneBody
cg00264557	chr1	14069360	RNU6-1265P	promoter
cg00264539	chr1	14067730	KAZN	GeneBody
cg00264536	chr1	14067371	RNU6-1265P	distal_enhancer
cg00264533	chr1	14067191	RNU6-1265P	distal_enhancer
cg00264498	chr1	14064568	KAZN	GeneBody
cg00264493	chr1	14064296	KAZN	GeneBody
cg00264486	chr1	14063872	KAZN	GeneBody
cg00253356	chr1	13094245
cg00160087	chr1	7549866	CAMTA1	GeneBody
cg00160086	chr1	7549816	CAMTA1-AS1	distal_enhancer
cg00160085	chr1	7549708	CAMTA1-AS1	distal_enhancer
cg00160084	chr1	7549486	CAMTA1-AS1	distal_enhancer
cg00160083	chr1	7549382	CAMTA1-AS1	distal_enhancer
cg00160082	chr1	7549350	CAMTA1-AS1	distal_enhancer
cg00160079	chr1	7549196	CAMTA1-AS1	distal_enhancer
cg00156549	chr1	7335267	CAMTA1-IT1	distal_enhancer
cg00156548	chr1	7335181	CAMTA1	GeneBody
cg00156547	chr1	7335092	CAMTA1	GeneBody
cg00113784	chr1	4806535
cg00113782	chr1	4806248
cg00113781	chr1	4805458
cg00113777	chr1	4804590
cg00113775	chr1	4804434
cg00113774	chr1	4804017
cg00068027	chr1	2655763	MMEL1	distal_enhancer
cg00068026	chr1	2655742	MMEL1	distal_enhancer
cg00068001	chr1	2654419	MMEL1	distal_enhancer
cg00067993	chr1	2654017	MMEL1	distal_enhancer
cg00067973	chr1	2652918	MMEL1	distal_enhancer
cg27787581	chrX	155967059	ELOCP24	other_regul_region
cg27786664	chrX	155857737	DPH3P2	other_regul_region
cg27782355	chrX	155094829	BRCC3	GeneBody
cg27778652	chrX	154715047	GAB3	distal_enhancer
cg27772066	chrX	154384381	EMD	distal_enhancer	N_Shelf
cg27772065	chrX	154384252	EMD	distal_enhancer	N_Shelf
cg27772064	chrX	154384229	EMD	distal_enhancer	N_Shelf
cg27772063	chrX	154384192	EMD	distal_enhancer	N_Shelf
cg27771621	chrX	154373805	FLNA	GeneBody	S_Shore;N_Shore
cg27766744	chrX	154051307	MIR718	distal_enhancer
cg27765965	chrX	154013893	IRAK1	distal_enhancer
cg27763282	chrX	153923234	ARHGAP4	distal_enhancer	N_Shelf
cg27756534	chrX	153669444	RN7SL687P	distal_enhancer	N_Shelf
cg27756518	chrX	153668388
cg27753735	chrX	153555095	ATP2B3	distal_enhancer
cg27752435	chrX	153507710	ATP2B3	distal_enhancer
cg27751456	chrX	153470991	TREX2	prox_enhancer	S_Shore;N_Shelf
cg27744138	chrX	152912096	ZNF185	other_regul_region
cg27744023	chrX	152905042	ZNF185	distal_enhancer
cg27742840	chrX	152817257	CETN2	distal_enhancer
cg27741362	chrX	152642064	GABRQ	distal_enhancer	S_Shelf
cg27741192	chrX	152632468	MAGEA3-DT	GeneBody
cg27735676	chrX	151802224	CNGA2	other_regul_region
cg27735222	chrX	151749959	CNGA2	promoter
cg27734972	chrX	151722761	FATE1	distal_enhancer
cg27734488	chrX	151680979	PRRG3	other_regul_region
cg27732921	chrX	151506146
cg27731701	chrX	151360361
cg27726024	chrX	150772215	PPIAP91	distal_enhancer
cg27725279	chrX	150717014	MTMR1	other_regul_region
cg27724946	chrX	150683623	MTMR1	other_regul_region
cg27724912	chrX	150681250	MTMR1	other_regul_region
cg27724110	chrX	150587793	MTM1	other_regul_region
cg27723057	chr6	118894181	ASF1A	promoter	N_Shore
cg27719336	chrX	149963087	EOLA2-DT	distal_enhancer
cg27719264	chrX	149950887	EOLA2-DT	distal_enhancer
cg27719150	chrX	149940678	EOLA2-DT	prox_enhancer	S_Shore
cg27718610	chrX	149872275	MAGEA8-AS1	distal_enhancer
cg27713715	chrX	149287082
cg27706775	chrX	148093213	FTH1P8	other_regul_region
cg27688682	chrX	145405363	SPANXN1	other_regul_region
cg27688616	chrX	145393872	SPANXN1	promoter
cg27687426	chrX	145213872
cg27687288	chrX	145190854
cg27679502	chrX	143788343
cg27678547	chrX	143664396
cg27655252	chrX	140572907	SOX3	other_regul_region
cg27651896	chrX	140123659	HAPSTR2	other_regul_region
cg27651260	chrX	140057231	HNRNPA3P3	distal_enhancer
cg27651083	chrX	140034940
cg27648404	chrX	139759837	MCF2	other_regul_region
cg27641810	chrX	138748663	FGF13	other_regul_region
cg27641790	chrX	138745455	FGF13	other_regul_region
cg27637567	chrX	138026227
cg27630798	chrX	137194349
cg27628290	chrX	136925484	TM9SF5P	distal_enhancer
cg27625597	chrX	136695007	CD40LG	distal_enhancer
cg27625596	chrX	136694895	CD40LG	distal_enhancer
cg27621588	chrX	136200757	FHL1	distal_enhancer
cg27615679	chrX	135544116	INTS6L-AS1	distal_enhancer
cg27610965	chrX	134999858	SMIM10	distal_enhancer
cg27608251	chrX	134783012	PABIR2;FAM122B	distal_enhancer;distal_enhancer
cg27607926	chrX	134753931	PLAC1	GeneBody
cg27607660	chrX	134727663	RNU4-44P	distal_enhancer
cg27605515	chrX	134521179
cg27604123	chrX	134396580	PHF6	GeneBody
cg27598466	chrX	133670659	RPS24P19	prox_enhancer
cg27595368	chrX	133335063	GPC4	distal_enhancer
cg27594428	chrX	133215839	TFDP3	other_regul_region
cg27592942	chrX	133005227	USP26	other_regul_region
cg27589828	chrX	132613403
cg27587775	chrX	132292824	RAP2C-AS1	GeneBody
cg27582276	chrX	131633770	HDGFP1	other_regul_region
cg27575141	chrX	130539900
cg27573276	chrX	130330935	LOC112268303	GeneBody
cg27569942	chrX	130079889	ELF4	GeneBody
cg27568957	chrX	130028262	BCORL1	distal_enhancer
cg27566739	chrX	129925829	UTP14A;LOC105373335	GeneBody;GeneBody
cg27564544	chrX	129754808	XPNPEP2	distal_enhancer
cg27564242	chrX	129726740	LOC124905214	GeneBody
cg27563270	chrX	129637649	APLN	distal_enhancer
cg27562938	chrX	129607261	APLN	distal_enhancer
cg27562935	chrX	129607066	APLN	distal_enhancer
cg27562832	chrX	129601205	APLN	distal_enhancer
cg27558583	chrX	128975906	TJAP1P1	distal_enhancer
cg27557509	chrX	128781554	LOC107985699	GeneBody
cg27555903	chrX	128518777	RUVBL2P1	other_regul_region
cg27542269	chrX	125998570
cg27537376	chrX	125132552	TENM1	GeneBody
cg27531647	chrX	124211488	HSPA8P20	distal_enhancer
cg27523152	chrX	123450390	H3P47	distal_enhancer
cg27511380	chrX	121308501	MIR3672	distal_enhancer
cg27511117	chrX	121254451	HSPA8P1	other_regul_region
cg27508306	chrX	120790396	GLRX5P1	distal_enhancer
cg27508159	chrX	120770110	GLRX5P1	distal_enhancer
cg27504379	chrX	120365543	ATP1B4	distal_enhancer
cg27500892	chrX	119981997	RHOXF1P3	promoter
cg27499562	chrX	119887905	AKAP14	distal_enhancer
cg27496837	chrX	119730084	SOWAHD	distal_enhancer
cg27496166	chrX	119692340	SEPTIN6;SEPT6	prox_enhancer;prox_enhancer	N_Shore;N_Shore
cg27493361	chrX	119512719	UBE2A	distal_enhancer
cg27492990	chrX	119488975	UBE2A	distal_enhancer
cg27490120	chrX	119266576	AKAP17BP	other_regul_region
cg27489619	chrX	119218243	HNRNPA1P28	distal_enhancer
cg27487699	chrX	119008306	LONRF3	distal_enhancer
cg27487654	chrX	119005115	LONRF3	distal_enhancer
cg27485759	chrX	118847735	LINC01285	other_regul_region
cg27483096	chrX	118601627	Y_RNA	distal_enhancer
cg27479446	chrX	118254806
cg27479233	chrX	118226438
cg27476156	chrX	117743932
cg27466849	chrX	115892937	DANT1	distal_enhancer	S_Shelf
cg27465015	chrX	115651125	PHF5AP4	distal_enhancer
cg27461956	chrX	115330784	LUZP4	distal_enhancer
cg27461131	chrX	115227215	LRCH2	promoter
cg27455206	chrX	114344783
cg27454354	chrX	114162298	XACT	distal_enhancer
cg27448542	chrX	113260650	LOC101928437	GeneBody
cg27442753	chrX	112368621	CCDC121P1	other_regul_region
cg27441411	chrX	112147430	RTL4	other_regul_region
cg27439137	chrX	111823327	TRPC5OS	other_regul_region
cg27437334	chrX	111568637
cg27436662	chrX	111445521	HMGB1P12	distal_enhancer
cg27434860	chrX	111100737	PAK3	distal_enhancer
cg27434225	chrX	110992862	PAK3	other_regul_region
cg27433480	chrX	110852380	CHRDL1	distal_enhancer
cg24890045	chr4	186659732	FAT1	GeneBody
cg24958612	chr11	72713396	ARAP1	GeneBody
cg24960158	chr3	97971942	MINA;RIOX2	prox_enhancer;prox_enhancer	Island
cg24967701	chr17	39737912	GRB7	promoter
cg24976262	chr15	100141048	ADAMTS17	GeneBody
cg25018049	chr1	201503698	CSRP1	distal_enhancer	N_Shelf
cg25050723	chr11	1756322	PRADX	distal_enhancer	S_Shelf
cg25052223	chr10	16951959	CUBN	GeneBody
cg25083596	chr10	104725852	SORCS3	GeneBody
cg21203837	chr16	16374407	NPIPA7	other_regul_region	Island
cg21185723	chr16	15130246	PDXDC1;PKD1P6-NPIPP1	GeneBody;GeneBody	S_Shore;Island;N_Shore;N_Shelf
cg21185722	chr16	15130234	PDXDC1;PKD1P6-NPIPP1	GeneBody;GeneBody	S_Shore;Island;N_Shore;N_Shelf
cg21029060	chr16	3589235	SLX4	GeneBody	Island
cg21029059	chr16	3589228	SLX4	GeneBody	Island
cg21029057	chr16	3589155	SLX4	GeneBody	Island
cg21029053	chr16	3589101	SLX4	GeneBody	Island
cg20948927	chr16	873580	LMF1	GeneBody	S_Shelf;Island;N_Shore
cg20948926	chr16	873572	LMF1	GeneBody	S_Shelf;Island;N_Shore
cg20948924	chr16	873478	LMF1	GeneBody	S_Shelf;Island;N_Shore
cg20948922	chr16	873475	LMF1	GeneBody	S_Shelf;Island;N_Shore
cg20940338	chr16	662408	WDR90	distal_enhancer	S_Shore;Island;N_Shore
cg20940336	chr16	662326	WDR90	distal_enhancer	S_Shore;Island;N_Shore
cg20940331	chr16	662265	WDR90	distal_enhancer	S_Shore;Island;N_Shore
cg20937119	chr16	579876	RAB40C	distal_enhancer	Island;N_Shelf
cg20934014	chr16	511008	LINC00235	other_regul_region	S_Shore;Island;N_Shore
cg20712693	chr15	82540506	RPS17;RPS17L	promoter;promoter	Island
cg20712688	chr15	82540403	RPS17;RPS17L	promoter;promoter	Island
cg20712648	chr15	82540036	RPS17	exon1	Island
cg20712647	chr15	82540030	RPS17	exon1	Island
cg20711570	chr15	82445723	UBE2Q2P6	promoter	Island
cg20711569	chr15	82445720	UBE2Q2P6	promoter	Island
cg20709658	chr15	82298803	ADAMTS7P1	promoter	Island
cg20709624	chr15	82298569	ADAMTS7P1	promoter	Island
cg20709623	chr15	82298565	ADAMTS7P1	promoter	Island
cg20709622	chr15	82298558	ADAMTS7P1	promoter	Island
cg20171730	chr15	28887061	APBA2	GeneBody	Island
cg20171706	chr15	28886703	APBA2	prox_enhancer	Island
cg20171705	chr15	28886681	APBA2	prox_enhancer	Island
cg20171564	chr15	28885658	APBA2	TSS1500	Island
cg20171563	chr15	28885656	APBA2	TSS1500	Island
cg20171562	chr15	28885648	APBA2	TSS1500	Island
cg20171543	chr15	28885516	APBA2	prox_enhancer	Island
cg20150406	chr15	26894505	GABRA5	GeneBody	S_Shelf;Island
cg20150370	chr15	26894049	GABRA5	promoter	S_Shelf;Island
cg20150361	chr15	26893887	GABRA5	promoter	S_Shore;Island
cg20150360	chr15	26893885	GABRA5	promoter	S_Shore;Island
cg20150273	chr15	26891934	GABRA5	distal_enhancer	Island;N_Shore
cg20150271	chr15	26891888	GABRA5	distal_enhancer	Island;N_Shore
cg20150270	chr15	26891884	GABRA5	distal_enhancer	Island;N_Shore
cg20150265	chr15	26891777	GABRA5	distal_enhancer	Island;N_Shore
cg20150264	chr15	26891771	GABRA5	distal_enhancer	Island;N_Shore
cg20100130	chr15	21452127	POTEB3	distal_enhancer	Island
cg20096303	chr15	20785336	LONRF2P3	other_regul_region	S_Shore;Island
cg19940778	chr14	99348746			Island
cg19688621	chr14	73537707	ACOT1	exon1	Island
cg19688620	chr14	73537695	ACOT1	promoter	Island
cg19688576	chr14	73537426	ACOT1	promoter	Island
cg19688575	chr14	73537419	ACOT1	promoter	Island
cg19231521	chr13	114111025	RASA3-IT1	distal_enhancer	S_Shore;Island;N_Shelf
cg19225502	chr13	113914117	SWINGN	distal_enhancer	Island
cg19225501	chr13	113914115	SWINGN	distal_enhancer	Island
cg19225042	chr13	113883302	LINC00454	prox_enhancer	Island
cg19225041	chr13	113883298	LINC00454	prox_enhancer	Island
cg19225040	chr13	113883296	LINC00454	prox_enhancer	Island
cg19225039	chr13	113883285	LINC00454	prox_enhancer	N_Shore
cg19224560	chr13	113863320	GAS6	prox_enhancer	Island
cg19224557	chr13	113863269	GAS6	prox_enhancer	Island
cg19224548	chr13	113863148	GAS6	prox_enhancer	Island
cg19224546	chr13	113863102	GAS6	prox_enhancer	Island
cg19224545	chr13	113863098	GAS6	prox_enhancer	Island
cg19224537	chr13	113863009	GAS6	prox_enhancer	Island
cg23969871	chr19	4267746	SHD	distal_enhancer
cg23969060	chr19	4233548	EBI3	distal_enhancer
cg23968415	chr19	4208786	ANKRD24	distal_enhancer
cg23968401	chr19	4208037	ANKRD24	distal_enhancer
cg23966722	chr19	4140490	CREB3L3	distal_enhancer
cg23957613	chr19	3852916	ZFR2	promoter
cg23952818	chr19	3692865	PIP5K1C	GeneBody
cg23947513	chr19	3547752	MFSD12	GeneBody	S_Shore;N_Shore
cg23947406	chr19	3545102	MFSD12-AS1	prox_enhancer	N_Shore;N_Shelf
cg23945165	chr19	3473283	SMIM24	distal_enhancer
cg23945147	chr19	3472506	SMIM24	distal_enhancer
cg23944227	chr19	3440272	SMIM24	distal_enhancer
cg23943911	chr19	3429672	SMIM24	distal_enhancer
cg23940521	chr19	3308135	LOC105372244	TSS1500
cg23940401	chr19	3305222	LOC105372244	GeneBody
cg23938116	chr19	3210673	CELF5	distal_enhancer	S_Shelf
cg23935677	chr19	3129370	RPL35P10	prox_enhancer
cg23933819	chr19	3076272	AES;TLE5	distal_enhancer;distal_enhancer
cg23933771	chr19	3074274	AES;TLE5	distal_enhancer;distal_enhancer
cg23930390	chr19	2951222			S_Shore
cg23924612	chr19	2749321
cg23921572	chr19	2637161	GNG7	GeneBody
cg23916923	chr19	2474627	GADD45B	TSS1500	Island;N_Shelf
cg23911756	chr19	2316003
cg23910254	chr19	2275455	PEAK3	GeneBody	S_Shelf;S_Shore;N_Shore;N_Shelf
cg23907419	chr19	2208774	DOT1L	GeneBody
cg23902518	chr19	2070034
cg23894238	chr19	1851167			S_Shelf;S_Shelf;N_Shore;N_Shelf
cg23893725	chr19	1837979	REXO1	GeneBody
cg23886166	chr19	1618152	TCF3	GeneBody	S_Shelf;S_Shelf;N_Shore;N_Shelf
cg23872592	chr19	1279803	FAM174C;C19orf24	distal_enhancer;distal_enhancer	S_Shelf
cg23870870	chr19	1248883	MIDN	prox_enhancer	Island
cg23870675	chr19	1244376	ATP5F1D	distal_enhancer	S_Shelf;S_Shore;N_Shelf
cg23854575	chr19	864143	CFD	distal_enhancer	S_Shelf;S_Shore;N_Shelf;N_Shelf
cg23849420	chr19	734380	PALM	prox_enhancer	N_Shore
cg23841130	chr19	550404	GZMM	distal_enhancer	N_Shore
cg23829582	chr18	80200428	PARD6G	GeneBody
cg23826670	chr18	80023411	TXNL4A	promoter
cg23816529	chr18	79644251	CTDP1-DT	GeneBody
cg23806436	chr18	79353361	ATP9B	GeneBody
cg23780347	chr18	77749388
cg23774225	chr18	77197100
cg23771922	chr18	77059901	MBP	GeneBody	S_Shore
cg23769365	chr18	76923806	ZNF236	GeneBody	S_Shelf
cg23768736	chr18	76875298	ZNF236	GeneBody
cg23767426	chr18	76803857	ZNF236-DT	GeneBody
cg23765770	chr18	76710075
cg23765320	chr18	76686915	LOC105372212	exon1
cg23760179	chr18	76426905	ZNF516	GeneBody
cg23758465	chr18	76349417			N_Shore
cg23757733	chr18	76274916	RP11-94B19.4	distal_enhancer
cg23757455	chr18	76257268	LOC105372209	GeneBody
cg23749670	chr18	75479213
cg23740732	chr18	74819932	ZNF407	distal_enhancer
cg23739387	chr18	74652695	ZNF407	other_regul_region
cg23737130	chr18	74494003			N_Shore
cg23735004	chr18	74331784	C18orf63	GeneBody
cg23732245	chr18	74117371	FBXO15	GeneBody
cg23731145	chr18	73980859
cg23721390	chr18	72762725	RNA5SP460	promoter
cg23720908	chr18	72701679
cg23720588	chr18	72672508	CBLN2	other_regul_region
cg23714495	chr18	71784915	LINC01899	promoter
cg23705447	chr18	70490514	LOC105376872	GeneBody
cg23705248	chr18	70465059
cg23705120	chr18	70454951
cg23702151	chr18	70196209	RTTN	GeneBody
cg23691185	chr18	68623613	TMX3	distal_enhancer
cg23683638	chr18	67464007
cg23681860	chr18	67200422	RPL31P9	distal_enhancer
cg23681235	chr18	67104807	MIR5011	promoter
cg23678400	chr18	66616916	CDH19	distal_enhancer
cg23678090	chr18	66560095	CDH19	distal_enhancer
cg23677660	chr18	66495995	CDH19	other_regul_region
cg23661919	chr18	64037814
cg23661385	chr18	63975345	SERPINB8	GeneBody
cg23661226	chr18	63964089	SERPINB8	distal_enhancer
cg23660440	chr18	63850108	SERPINB2	distal_enhancer
cg23660436	chr18	63848401	SERPINB2	distal_enhancer
cg23660415	chr18	63844416	SERPINB2	distal_enhancer
cg23658649	chr18	63578576	SERPINB13	distal_enhancer
cg23658174	chr18	63511566	ATP5MC1P6	other_regul_region
cg07252483	chr4	154928836	RNU2-44P	other_regul_region
cg07252030	chr4	154854396
cg07250509	chr4	154637771	FGG	distal_enhancer
cg07250351	chr4	154618750	FGG	distal_enhancer
cg07249998	chr4	154559986
cg07246471	chr4	154049948	LOC101927947	GeneBody
cg07243481	chr4	153649864	LOC100419170	GeneBody
cg07243324	chr4	153635064	TMEM131L	GeneBody
cg07242774	chr4	153574712	TMEM131L	GeneBody
cg07238570	chr4	153207895	TRIM2	GeneBody
cg07237791	chr4	153143264	TRIM2	distal_enhancer
cg07234777	chr4	152846870	NSA2P6	promoter
cg07231661	chr4	152501040	MIR3140	distal_enhancer
cg07230995	chr4	152398236	FBXW7	other_regul_region
cg07226174	chr4	151766837	GATB;PET112	other_regul_region;other_regul_region
cg07224807	chr4	151644814	FHIP1A	GeneBody
cg07217990	chr4	150960256	RNA5SP168	other_regul_region
cg07213734	chr4	150297848	LRBA	GeneBody
cg07211236	chr4	149999697
cg07210724	chr4	149914837	RNA5SP167	distal_enhancer
cg07198033	chr4	147867021	ARHGAP10	GeneBody
cg07194518	chr4	147519408	EDNRA	GeneBody
cg07192362	chr4	147161253
cg07191889	chr4	147097248	LOC105377476	GeneBody
cg07191382	chr4	147019406	LOC105377475	GeneBody
cg07186908	chr4	146342984	SLC10A7	GeneBody
cg07186321	chr4	146242015
cg07180690	chr4	145558006	SMAD1-AS1	distal_enhancer
cg07177389	chr4	145154850	Y_RNA	distal_enhancer
cg07167462	chr4	143531522	SMARCA5-AS1	distal_enhancer
cg07166461	chr4	143399659	GAB1	distal_enhancer
cg07164793	chr4	143207820	USP38	other_regul_region
cg07162609	chr4	142841070	INPP4B	other_regul_region
cg07161994	chr4	142720463	INPP4B	distal_enhancer
cg07160152	chr4	142353193	INPP4B	GeneBody
cg07159702	chr4	142283111	RPL5P13	distal_enhancer
cg07156499	chr4	141711327	IL15	other_regul_region
cg07151041	chr4	140861617	Y_RNA	distal_enhancer
cg07148825	chr4	140610387
cg07148692	chr4	140595110
cg07146609	chr4	140330325	SCOC;SCOC-AS1	GeneBody;GeneBody
cg07143806	chr4	140052280	MAML3;LOC124900783	GeneBody;GeneBody
cg07143789	chr4	140050723	MAML3;LOC124900783	GeneBody;GeneBody
cg07141155	chr4	139769077	MAML3;LOC124900781	GeneBody;GeneBody
cg07139904	chr4	139656828	MGST2	distal_enhancer
cg07138265	chr4	139509746	SETD7	GeneBody
cg07132605	chr4	139030947	NOCT	distal_enhancer
cg07127973	chr4	138522816
cg07123635	chr4	137819869
cg07123125	chr4	137733393	RP13-884E18.4	promoter
cg07118130	chr4	136864734	LINC02511	GeneBody
cg07116769	chr4	136637756
cg07110198	chr4	135418742
cg07109883	chr4	135371337	KRT18P54	other_regul_region
cg07100071	chr4	133483982
cg07083892	chr4	130808765
cg07081478	chr4	130359772	LINC02479	distal_enhancer
cg07079033	chr4	129929239	EEF1GP8	distal_enhancer
cg07069446	chr4	128574842
cg07068558	chr4	128454459	LINC02615	distal_enhancer
cg07068159	chr4	128385823	LINC02615	distal_enhancer
cg07068119	chr4	128379922	LINC02615	distal_enhancer
cg07060590	chr4	127605129	LOC105377412	GeneBody
cg07060098	chr4	127538970
cg07054885	chr4	126604576
cg07054785	chr4	126583492
cg07053813	chr4	126405397
cg07052812	chr4	126223794	LOC105377409	GeneBody
cg07052037	chr4	126106961
cg07046907	chr4	125283761
cg07040279	chr4	124112097	PPIAP76	distal_enhancer
cg07029044	chr4	122577000	IL21-AS1	distal_enhancer
cg07025557	chr4	122003631	TRPC3	promoter
cg07024675	chr4	121900568	BBS7-DT	other_regul_region
cg07023390	chr4	121736818	PP12613	distal_enhancer
cg07023304	chr4	121727035
cg07021721	chr4	121484755	TUBB4BP5	other_regul_region
cg07021051	chr4	121370588	KIAA1191P1	prox_enhancer
cg07020320	chr4	121252310	TNIP3	distal_enhancer
cg07019282	chr4	121096819
cg07013631	chr4	120156162	MAD2L1-DT	GeneBody
cg07011493	chr4	119785960
cg07008089	chr4	119286411	C4orf3	distal_enhancer
cg07006306	chr4	119042136	SYNPO2	distal_enhancer
cg07005875	chr4	118981924	SYNPO2;LOC105377394	GeneBody;GeneBody
cg07005745	chr4	118969503	SYNPO2;LOC105377394	GeneBody;GeneBody
cg07005174	chr4	118884227	SYNPO2	other_regul_region
cg07004161	chr4	118772424	SEC24D	GeneBody
cg07000110	chr4	118270674	SNHG8	other_regul_region
cg06999722	chr4	118224533	FKBP4P1	distal_enhancer
cg06998578	chr4	118012238
cg06989702	chr4	116358894	TRMT112P1	distal_enhancer
cg06988765	chr4	116180160
cg06986918	chr4	115852564	KRT18P21	distal_enhancer
cg06981536	chr4	114780567
cg06976578	chr4	113878964
cg06976017	chr4	113781671	CAMK2D	other_regul_region
cg06973580	chr4	113394864	RN7SL184P	distal_enhancer
cg06972748	chr4	113278473	ANK2	promoter
cg06970524	chr4	112938642	ANK2-AS1	distal_enhancer
cg06969798	chr4	112854063	ANK2	GeneBody
cg06968782	chr4	112766626	Y_RNA	distal_enhancer
cg06968771	chr4	112765834	Y_RNA	distal_enhancer
cg06963567	chr4	112267189	AP1AR	GeneBody
cg06963352	chr4	112235059	AP1AR	distal_enhancer	S_Shelf
cg06961679	chr4	112031843	CCDC34P1	other_regul_region
cg06960683	chr4	111854705	LINC02945;LOC105377369	GeneBody;GeneBody
cg06957595	chr4	111283273	RNU6-289P	promoter
cg06956965	chr4	111164759
cg06952232	chr4	110519229	ENPEP	GeneBody
cg06952183	chr4	110511324	ENPEP	GeneBody
cg06952169	chr4	110509161	ENPEP	GeneBody
cg06948151	chr4	110050261	RNU6-35P	distal_enhancer
cg06947797	chr4	110005573	RNU6-35P	distal_enhancer
cg06947742	chr4	109999056	RNU6-35P	distal_enhancer
cg06947604	chr4	109977933	RNU6-35P	distal_enhancer
cg06946377	chr4	109804547	LOC124900757	GeneBody
cg06942614	chr4	109427492
cg06938003	chr4	108783863	RCC2P8	promoter
cg06932964	chr4	108182029	LEF1-AS1	other_regul_region
cg06929370	chr4	107758044	PAPSS1	other_regul_region
cg06929250	chr4	107737302
cg06925339	chr4	107044347	DKK2	promoter
cg06921609	chr4	106369470	GIMD1	prox_enhancer
cg06921421	chr4	106329266	AIMP1	distal_enhancer
cg06920807	chr4	106238899	TBCK	GeneBody
cg06917750	chr4	105715842	GSTCD	distal_enhancer
cg06916582	chr4	105521009	PIMREGP2	other_regul_region
cg06916416	chr4	105497078	EEF1A1P9	other_regul_region
cg06912863	chr4	104931250
cg06910240	chr4	104451728	CXXC4-AS1	distal_enhancer
cg06907824	chr4	103934452	RNU6-635P	promoter
cg06907024	chr4	103786360	TACR3	other_regul_region
cg06899586	chr4	102623792	RPL21P49	distal_enhancer
cg06888728	chr4	100907711	LINC01218	distal_enhancer
cg06884387	chr4	100096196	DYNLL1P6	distal_enhancer
cg06877969	chr4	99118448	ADH4	distal_enhancer
cg06876191	chr4	98940053	EIF4E	distal_enhancer
cg06869360	chr4	98113159	STPG2	distal_enhancer
cg06869267	chr4	98092940	DUTP8	promoter
cg06855551	chr4	95510375	UNC5C	distal_enhancer
cg06854627	chr4	95362991	UNC5C	exon1
cg06853223	chr4	95166063	BMPR1B	distal_enhancer
cg06847616	chr4	94407029
cg06847476	chr4	94391390
cg06846832	chr4	94304696	HPGDS	GeneBody
cg06843945	chr4	93897595
cg06843075	chr4	93791791	RNA5SP164	other_regul_region
cg06842885	chr4	93764842	RNA5SP164	promoter
cg06819529	chr4	89558477	LOC105377329	GeneBody
cg06819043	chr4	89486298	LOC105377328	TSS1500
cg06818789	chr4	89434388
cg06816004	chr4	89024296	FAM13A	distal_enhancer
cg06813423	chr4	88673220	RNU6-33P	distal_enhancer
cg06812360	chr4	88539772	HERC3	GeneBody
cg06809229	chr4	88212152	RNU6ATAC31P	distal_enhancer
cg06807463	chr4	88033255	PKD2	GeneBody
cg06806916	chr4	87985841
cg06805761	chr4	87838324	MEPE	distal_enhancer
cg06804786	chr4	87679688	LOC105377323	exon1
cg06792965	chr4	86223600	MAPK10	other_regul_region
cg06791505	chr4	85969173	ARHGAP24	distal_enhancer
cg06790084	chr4	85748259	ARHGAP24	GeneBody
cg06787993	chr4	85418350	ARHGAP24	distal_enhancer
cg06786508	chr4	85127671	RN7SKP48	distal_enhancer
cg06786287	chr4	85084454	RN7SKP48	distal_enhancer
cg06782341	chr4	84578635	CDS1	distal_enhancer	N_Shelf
cg06781997	chr4	84529575	LOC102723338	GeneBody
cg06780904	chr4	84451558
cg06776886	chr4	83771334
cg06774673	chr4	83491029	FAM175A;ABRAXAS1	distal_enhancer;distal_enhancer
cg06772404	chr4	83253092
cg06766388	chr4	82721979	SCD5	GeneBody
cg06765104	chr4	82578995
cg06761179	chr4	82268751	BIN2P1	distal_enhancer
cg02740861	chr16	71028028	HYDIN	GeneBody
cg02793948	chr11	68328194	LRP5	distal_enhancer
cg02805890	chr6	27811058	H3C10	prox_enhancer	S_Shelf;S_Shore;N_Shelf
cg02867857	chr16	88875086	CBFA2T3	GeneBody	N_Shore
cg02900743	chr1	232478992	SIPA1L2	GeneBody
cg02951766	chr14	68888102	HMGN1P3	prox_enhancer
cg02983650	chr7	2202234	MAD1L1;LOC105375126	GeneBody;GeneBody
cg03035359	chr11	68351689	LRP5	GeneBody	S_Shelf
cg03043406	chr1	44776684	SNORD38A	TSS1500	S_Shore
cg03047420	chr1	29184438	MECR	GeneBody	S_Shelf
cg08202804	chr5	82340378	ATP6AP1L	distal_enhancer
cg08202801	chr5	82340254	ATP6AP1L	distal_enhancer
cg08202800	chr5	82340249	ATP6AP1L	distal_enhancer
cg08190001	chr5	80755815	MSH3	GeneBody
cg08189999	chr5	80755341	MSH3	GeneBody
cg08184016	chr5	80215330	SERINC5	GeneBody
cg08184015	chr5	80215066	SERINC5	GeneBody
cg08183314	chr5	80154028	SERINC5	GeneBody
cg08183313	chr5	80154013	SERINC5	GeneBody
cg08183312	chr5	80153983	SERINC5	GeneBody
cg08183217	chr5	80146804	SERINC5	GeneBody
cg08167381	chr5	78502827	LHFPL2	GeneBody
cg08167374	chr5	78501772	LHFPL2	distal_enhancer
cg08167373	chr5	78501747	LHFPL2	distal_enhancer
cg08160539	chr5	77725616	TBCA	GeneBody
cg08160533	chr5	77724811	TBCA	GeneBody
cg08151395	chr5	76801719	F2RL1	distal_enhancer
cg08151392	chr5	76801331
cg08149956	chr5	76695599	IQGAP2	GeneBody
cg08149954	chr5	76695484	IQGAP2	GeneBody
cg08149953	chr5	76695470	IQGAP2	GeneBody
cg08148997	chr5	76565087	IQGAP2	GeneBody
cg08148995	chr5	76564887	IQGAP2	GeneBody
cg08148994	chr5	76564872	IQGAP2	GeneBody
cg08148374	chr5	76501081	IQGAP2	GeneBody
cg08148373	chr5	76501041	IQGAP2	GeneBody
cg08146110	chr5	76273882	PDCD5P2	distal_enhancer
cg08146104	chr5	76273560	SV2C	GeneBody
cg08145969	chr5	76256530	HMGN2P4	distal_enhancer
cg08145968	chr5	76256489	HMGN2P4	distal_enhancer
cg08145964	chr5	76256280	HMGN2P4	distal_enhancer
cg08133102	chr5	74652374	ENC1	distal_enhancer
cg08133101	chr5	74652323	HEXB	GeneBody
cg08133097	chr5	74652026	ENC1	distal_enhancer
cg08125525	chr5	73650108	ARHGEF28	distal_enhancer
cg08125521	chr5	73649529	LOC107986423	TSS1500
cg08125520	chr5	73648884	ARHGEF28	distal_enhancer
cg08096292	chr5	69438069	MARVELD2	distal_enhancer
cg08096262	chr5	69436735	MARVELD2	distal_enhancer
cg08096261	chr5	69436620	MARVELD2	distal_enhancer
cg08067463	chr5	65846524
cg08067459	chr5	65845985
cg08066877	chr5	65769179	NLN	GeneBody
cg08066873	chr5	65768976	NLN	GeneBody
cg08066872	chr5	65768969	NLN	GeneBody
cg08066665	chr5	65735230	NLN	GeneBody
cg08060604	chr5	64939878	CWC27	distal_enhancer
cg08060208	chr5	64869439	CWC27	distal_enhancer
cg08056446	chr5	64211557	RNF180	GeneBody
cg08056444	chr5	64210823	RNF180	GeneBody
cg08043790	chr5	62231645	KIF2A	distal_enhancer
cg08043783	chr5	62231123
cg08012594	chr5	57452189	RMEL3	GeneBody
cg08012593	chr5	57452041	RMEL3	GeneBody
cg08012587	chr5	57450974	RMEL3	GeneBody
cg07994373	chr5	55522259	PLPP1	GeneBody
cg07994370	chr5	55522038	RNF138P1	distal_enhancer
cg07994353	chr5	55520597	RNF138P1	distal_enhancer
cg07989712	chr5	54982713	ESM1	distal_enhancer
cg07989710	chr5	54982356	ESM1	GeneBody
cg07989709	chr5	54982229	ESM1	GeneBody
cg07986900	chr5	54591204	SNX18	GeneBody
cg07986895	chr5	54590764	SNX18	GeneBody
cg07985752	chr5	54484347	HSPB3	distal_enhancer
cg07985751	chr5	54484340	HSPB3	distal_enhancer
cg07985748	chr5	54484195
cg07985711	chr5	54480025	HSPB3	distal_enhancer
cg07985710	chr5	54479984	HSPB3	distal_enhancer
cg07985709	chr5	54479938	HSPB3	distal_enhancer
cg07975441	chr5	53041592	ITGA2	GeneBody
cg07975440	chr5	53041314	ITGA2	GeneBody
cg07975297	chr5	53018836	ITGA2	GeneBody
cg07975290	chr5	53018598	ITGA2	GeneBody
cg07974003	chr5	52814334	ITGA1	GeneBody
cg07974002	chr5	52814326	ITGA1	GeneBody
cg07948593	chr19	30310455	ZNF536	distal_enhancer
cg07931443	chr5	43635888	NNT	GeneBody
cg07931442	chr5	43635822	NNT	GeneBody
cg07931441	chr5	43635289	NNT	GeneBody
cg07922361	chr13	35198823	SCAND3P1	distal_enhancer
cg07921770	chr5	42840451	SELENOP	distal_enhancer
cg07921769	chr5	42840412	SELENOP	distal_enhancer
cg07915805	chr5	41836791	OXCT1	GeneBody
cg07915801	chr5	41835848	OXCT1	distal_enhancer
cg07906362	chr5	40361570
cg07906360	chr5	40360951
cg07906358	chr5	40360922
cg07901166	chr5	39507238
cg07899361	chr5	39250182	FYB1;FYB	distal_enhancer;distal_enhancer
cg07899308	chr5	39238868	FYB1;FYB	distal_enhancer;distal_enhancer
cg07899275	chr5	39232442	FYB1;FYB	distal_enhancer;distal_enhancer
cg07899269	chr5	39231337	FYB1	GeneBody
cg07898643	chr5	39149652	FYB1	GeneBody
cg07898641	chr5	39148532	GOLGA5P1	distal_enhancer
cg07898640	chr5	39148492	GOLGA5P1	distal_enhancer
cg07894736	chr5	38660900	LIFR-AS1	GeneBody
cg07894723	chr5	38660343	LIFR-AS1	GeneBody
cg07876130	chr5	36596826	SLC1A3	prox_enhancer
cg07876128	chr5	36596180
cg07876125	chr5	36595849
cg07872197	chr5	36060662	UGT3A2	distal_enhancer
cg07870538	chr5	35812365	SPEF2	GeneBody
cg07870537	chr5	35812191	SPEF2	GeneBody
cg07870536	chr5	35812168	SPEF2	GeneBody
cg07857036	chr5	34015787	C1QTNF3-AMACR	GeneBody
cg22782696	chr17	61782854	BRIP1	distal_enhancer
cg22782663	chr17	61780892	BRIP1	GeneBody
cg22782662	chr17	61780642	BRIP1	distal_enhancer
cg22782657	chr17	61780324	BRIP1	distal_enhancer
cg22782646	chr17	61779225	BRIP1	GeneBody
cg22782636	chr17	61776525	BRIP1	GeneBody
cg22782621	chr17	61774490	BRIP1	GeneBody
cg22782482	chr17	61744456	BRIP1	other_regul_region
cg22782478	chr17	61743978	BRIP1	GeneBody
cg22782473	chr17	61743107	BRIP1	GeneBody
cg22782298	chr17	61716002	BRIP1	GeneBody
cg22782178	chr17	61698401	BRIP1	GeneBody
cg22782145	chr17	61693462	BRIP1	GeneBody
cg22782096	chr17	61687971	NACA2	other_regul_region
cg22782091	chr17	61686147	NACA2	other_regul_region
cg22782090	chr17	61685568	BRIP1	GeneBody
cg22782077	chr17	61683857	BRIP1	GeneBody
cg22770521	chr17	60659540	RNU6-623P	distal_enhancer
cg22770422	chr17	60651022	PPM1D	GeneBody
cg22770083	chr17	60624420	PPM1D	GeneBody
cg22770074	chr17	60623521	PPM1D	distal_enhancer
cg22770071	chr17	60622969	PPM1D	GeneBody
cg22747152	chr17	58734193	RAD51C;LOC105371843	GeneBody;GeneBody
cg22747141	chr17	58733538	RAD51C;LOC105371843	GeneBody;GeneBody
cg22747027	chr17	58724794	RAD51C;LOC105371843	GeneBody;GeneBody
cg22747021	chr17	58724069	RAD51C	GeneBody
cg22747015	chr17	58722901	RAD51C	GeneBody
cg22746947	chr17	58717924	RAD51C	distal_enhancer
cg22746817	chr17	58709925	RAD51C	other_regul_region
cg22746796	chr17	58707986	RAD51C	distal_enhancer
cg22746631	chr17	58696518	RAD51C	GeneBody	S_Shelf
cg22746565	chr17	58692732	RAD51C	promoter	Island
cg22742921	chr17	58416029	RNF43	prox_enhancer
cg22742917	chr17	58415473	RNF43	promoter
cg22742637	chr17	58370967	SUPT4H1	distal_enhancer
cg22742568	chr17	58363581	RNF43	GeneBody
cg22742566	chr17	58363507	RNF43	GeneBody
cg22742563	chr17	58363352	RNF43	GeneBody
cg22742560	chr17	58363111	RNF43	GeneBody
cg22742554	chr17	58362575	SUPT4H1	other_regul_region
cg22742529	chr17	58361072	RNF43	GeneBody
cg22742527	chr17	58360939	SUPT4H1	distal_enhancer
cg22742524	chr17	58360214	SUPT4H1	other_regul_region
cg22742522	chr17	58359995	SUPT4H1	other_regul_region
cg22742456	chr17	58357318	RNF43	GeneBody
cg22742432	chr17	58354678	SUPT4H1	prox_enhancer	S_Shelf
cg22671032	chr18	47870525	SMAD2	GeneBody
cg22660393	chr17	49649603	SPOP	GeneBody
cg22660126	chr17	49622375	SPOP	GeneBody
cg22660121	chr17	49621052	SPOP	GeneBody
cg22660091	chr17	49619145	SPOP	distal_enhancer
cg22660087	chr17	49618983	LOC107984999;LOC107984999	TSS200;TSS1500
cg22660038	chr17	49610626	SPOP	GeneBody
cg22660007	chr17	49607926	SPOP	GeneBody
cg22660005	chr17	49607591	SPOP	GeneBody
cg22660002	chr17	49607307	SPOP	GeneBody
cg22659962	chr17	49601950	NXPH3	distal_enhancer
cg22659943	chr17	49600040	SPOP	GeneBody
cg22646144	chr17	48728118	HOXB13	prox_enhancer	S_Shelf;S_Shelf;S_Shore;N_Shore
cg22646139	chr17	48727415	HOXB13	prox_enhancer	S_Shelf;S_Shore;N_Shore;S_Shelf;S_Shore
cg22646108	chr17	48726489	MIR3185	prox_enhancer	N_Shore;S_Shelf;S_Shelf;S_Shore;S_Shore;N_Shore
cg22562123	chr17	43119074	BRCA1	distal_enhancer
cg22561919	chr17	43104136	BRCA1	GeneBody
cg22561872	chr17	43101946	BRCA1	GeneBody
cg22561837	chr17	43099813	BRCA1	GeneBody
cg22561811	chr17	43098461	BRCA1	GeneBody
cg22561806	chr17	43097266	BRCA1	GeneBody
cg22561801	chr17	43096520	BRCA1	GeneBody
cg22561786	chr17	43095696	BRCA1	GeneBody
cg22561779	chr17	43094776	RPL21P4	distal_enhancer
cg22561756	chr17	43091252	BRCA1	GeneBody
cg22561754	chr17	43090997	BRCA1	GeneBody
cg22561674	chr17	43082433	RPL21P4	distal_enhancer
cg22561640	chr17	43078886	BRCA1	GeneBody
cg22561639	chr17	43078476	BRCA1	GeneBody
cg22561638	chr17	43078451	BRCA1	GeneBody
cg22561631	chr17	43078026	BRCA1	GeneBody
cg22561623	chr17	43077600	BRCA1	GeneBody
cg22561618	chr17	43077353	BRCA1	GeneBody
cg22561616	chr17	43077091	BRCA1	GeneBody
cg22561612	chr17	43076024	BRCA1	GeneBody
cg22561596	chr17	43074370	BRCA1	GeneBody
cg22561586	chr17	43073512	BRCA1	GeneBody
cg22561431	chr17	43063902	BRCA1	GeneBody
cg22561430	chr17	43063808	BRCA1	GeneBody
cg22561361	chr17	43058895	BRCA1	GeneBody
cg22561300	chr17	43055041	RPL21P4	distal_enhancer
cg22561240	chr17	43050984	BRCA1	GeneBody
cg22561195	chr17	43048133	BRCA1	GeneBody
cg22561183	chr17	43047001	BRCA1	GeneBody
cg22521853	chr17	40355615	GJD3-AS1	distal_enhancer
cg22521831	chr17	40354887	RARA	GeneBody
cg22521799	chr17	40354107	RARA	GeneBody
cg22521768	chr17	40352426	RARA	GeneBody
cg22521767	chr17	40352172	RARA	GeneBody
cg22521712	chr17	40349824	RARA	GeneBody
cg22521703	chr17	40349348	RARA	GeneBody	S_Shelf
cg22521687	chr17	40348446	RARA	GeneBody	S_Shelf
cg22521300	chr17	40331095	RARA	distal_enhancer
cg22511513	chr17	39727516	MIR4728	prox_enhancer	S_Shelf;N_Shelf
cg22511504	chr17	39726958	MIR4728	prox_enhancer	S_Shelf;N_Shelf
cg22511498	chr17	39726621	MIR4728	promoter	S_Shelf;N_Shelf
cg22511494	chr17	39725857	MIR4728	prox_enhancer	S_Shelf
cg22511492	chr17	39725766	MIR4728	prox_enhancer	S_Shelf
cg22511490	chr17	39725571	MIR4728	TSS1500	S_Shore
cg22511485	chr17	39725346	MIR4728	prox_enhancer	S_Shore
cg22511478	chr17	39725078	MIR4728	prox_enhancer	S_Shore
cg22511476	chr17	39724942	ERBB2	GeneBody	S_Shore
cg22511471	chr17	39724709	MIR4728	prox_enhancer	S_Shore
cg22511450	chr17	39724010	MIR4728	distal_enhancer	S_Shore
cg22511433	chr17	39723453	ERBB2	GeneBody	Island
cg22511409	chr17	39722614	ERBB2	GeneBody	N_Shore
cg22511365	chr17	39719817	MIR4728	distal_enhancer	N_Shelf
cg22511332	chr17	39717445	MIR4728	distal_enhancer
cg22511317	chr17	39716553	MIR4728	distal_enhancer
cg22511315	chr17	39716420	MIR4728	distal_enhancer
cg22511305	chr17	39715962	MIR4728	distal_enhancer
cg22511298	chr17	39715792	ERBB2	GeneBody
cg22511290	chr17	39715492	MIR4728	distal_enhancer
cg22511288	chr17	39715309	MIR4728	distal_enhancer
cg22511285	chr17	39715047	MIR4728	distal_enhancer
cg22511240	chr17	39712433	ERBB2	GeneBody
cg22511238	chr17	39712289	ERBB2	distal_enhancer
cg22511230	chr17	39711947	ERBB2	distal_enhancer
cg22511198	chr17	39710724	ERBB2	GeneBody
cg22511196	chr17	39710456	ERBB2	GeneBody
cg22511191	chr17	39710176	ERBB2	distal_enhancer
cg22511185	chr17	39710050	ERBB2	distal_enhancer
cg22511182	chr17	39709845	ERBB2	distal_enhancer
cg22511179	chr17	39709758	ERBB2	distal_enhancer
cg22511171	chr17	39709347	ERBB2	GeneBody
cg22511162	chr17	39708722	ERBB2	distal_enhancer
cg22511154	chr17	39708460	ERBB2	distal_enhancer
cg22511129	chr17	39707713	ERBB2	distal_enhancer
cg22511120	chr17	39707033	ERBB2	distal_enhancer
cg22510991	chr17	39700277	ERBB2	promoter	Island
cg22507963	chr17	39532025	CDK12	GeneBody
cg22507916	chr17	39526038	RNU6-233P	distal_enhancer
cg22507911	chr17	39525111	CDK12	GeneBody
cg22507905	chr17	39524723	CDK12	GeneBody
cg22507902	chr17	39524468	CDK12	GeneBody
cg22507811	chr17	39520014	RNU6-233P	other_regul_region
cg22507810	chr17	39519832	CDK12	GeneBody
cg22507743	chr17	39513557	RNU6-233P	distal_enhancer
cg22507734	chr17	39511596	CDK12	GeneBody
cg22507706	chr17	39510500	CDK12	GeneBody
cg22507688	chr17	39509739	CDK12	GeneBody
cg22507685	chr17	39509095	RNU6-233P	other_regul_region
cg22507569	chr17	39501343	CDK12	GeneBody
cg22507464	chr17	39495117	CDK12	other_regul_region
cg22507448	chr17	39494625	CDK12	GeneBody
cg22507444	chr17	39494364	CDK12	GeneBody
cg22507411	chr17	39492806	CDK12	GeneBody
cg22507355	chr17	39490830	CDK12	GeneBody
cg22507113	chr17	39476355	CDK12	GeneBody
cg22507043	chr17	39471709	CDK12	GeneBody
cg22506986	chr17	39467479	CDK12	GeneBody
cg22506922	chr17	39463089	CDK12	prox_enhancer	S_Shore
cg22418805	chr17	31997356	SUZ12	GeneBody
cg22418798	chr17	31996597	SUZ12	GeneBody
cg22418781	chr17	31995504	SUZ12	GeneBody
cg22418773	chr17	31994672	SUZ12	GeneBody
cg22418771	chr17	31994199	SUZ12	GeneBody
cg22418770	chr17	31993943	SUZ12	GeneBody
cg22418765	chr17	31993704	SUZ12	GeneBody
cg22418754	chr17	31992940	SUZ12	GeneBody
cg22418658	chr17	31988357	SUZ12	GeneBody
cg22418647	chr17	31987334	SUZ12	GeneBody
cg22418575	chr17	31981018	SUZ12	GeneBody
cg22418539	chr17	31978641	SUZ12	GeneBody
cg22418456	chr17	31971195	SUZ12	GeneBody
cg22418427	chr17	31968743	SUZ12	GeneBody
cg22418420	chr17	31967913	RNA5SP437	distal_enhancer
cg22418419	chr17	31967892	RNA5SP437	distal_enhancer
cg22418418	chr17	31967782	RNA5SP437	distal_enhancer
cg22418082	chr17	31945335	SUZ12	GeneBody
cg22409424	chr17	31360548	NF1	GeneBody
cg22409423	chr17	31359747	NF1	GeneBody
cg22409411	chr17	31358671	NF1	GeneBody
cg22409406	chr17	31357001	NF1	GeneBody
cg22409397	chr17	31355392	NF1	GeneBody
cg22409352	chr17	31350653	NF1	GeneBody
cg22409348	chr17	31350209	NF1	GeneBody
cg22409345	chr17	31349345	NF1	GeneBody	S_Shelf
cg22409344	chr17	31349235	NF1	GeneBody	S_Shelf
cg22409311	chr17	31343036	NF1	GeneBody	N_Shelf
cg22409301	chr17	31342232	NF1	GeneBody	N_Shelf
cg22409291	chr17	31340509	AK4P1	distal_enhancer
cg22409281	chr17	31338150	NF1	GeneBody
cg22409279	chr17	31338092	NF1	GeneBody
cg22409274	chr17	31336734	NF1	GeneBody
cg22409268	chr17	31335111	NF1	GeneBody
cg22409266	chr17	31334897	NF1	GeneBody
cg22409231	chr17	31330930	NF1	GeneBody
cg22409225	chr17	31328076	EVI2A	distal_enhancer
cg22409189	chr17	31326362	NF1	GeneBody
cg22408768	chr17	31265335	NF1	GeneBody
cg22408754	chr17	31262508	NF1	GeneBody
cg22408753	chr17	31261733	OMG	distal_enhancer
cg22408743	chr17	31260824	NF1	GeneBody
cg22408741	chr17	31260463	OMG	other_regul_region
cg22408738	chr17	31260067	NF1	GeneBody
cg22408733	chr17	31259083	NF1	GeneBody
cg22408732	chr17	31258742	NF1	GeneBody
cg22408729	chr17	31258356	NF1	GeneBody
cg22408711	chr17	31255220	NF1	GeneBody
cg22408693	chr17	31249961	OMG	distal_enhancer
cg22408652	chr17	31244636	NF1	GeneBody
cg22408580	chr17	31235963	NF1	GeneBody
cg22408551	chr17	31233115	NF1	GeneBody
cg22408545	chr17	31232571	NF1	GeneBody
cg22408542	chr17	31230772	NF1	GeneBody
cg22408539	chr17	31230307	NF1	GeneBody
cg22408536	chr17	31230125	NF1	GeneBody
cg22408535	chr17	31229695	NF1	GeneBody
cg22408529	chr17	31229232	NF1	GeneBody
cg22408523	chr17	31228359	NF1	GeneBody
cg22408519	chr17	31227326	NF1	distal_enhancer
cg22408518	chr17	31227259	NF1	distal_enhancer
cg22408517	chr17	31226989	NF1	GeneBody
cg22408515	chr17	31226564	NF1	distal_enhancer
cg22408506	chr17	31225602	NF1	GeneBody
cg22408502	chr17	31225133	NF1	GeneBody
cg22408489	chr17	31220347	NF1	other_regul_region
cg22408482	chr17	31219064	NF1	other_regul_region
cg22408421	chr17	31212862	NF1	other_regul_region
cg22408379	chr17	31206360	NF1	GeneBody
cg22408366	chr17	31204758	NF1	GeneBody
cg22408348	chr17	31201127	NF1	GeneBody
cg22408347	chr17	31200703	NF1	distal_enhancer
cg22408219	chr17	31186079	NF1	GeneBody
cg22408186	chr17	31182638	NF1	distal_enhancer
cg22408183	chr17	31181795	NF1	GeneBody
cg22408182	chr17	31181458	NF1	GeneBody
cg22408151	chr17	31177497	NF1	GeneBody
cg22408069	chr17	31169985	NF1	GeneBody
cg22408058	chr17	31168582	NF1	other_regul_region
cg22408023	chr17	31163363	NF1	other_regul_region
cg22407950	chr17	31156753	NF1	GeneBody
cg22407945	chr17	31156090	NF1	distal_enhancer
cg22407921	chr17	31153318	NF1	GeneBody
cg22377379	chrX	124090942	STAG2	GeneBody
cg22359031	chr17	12107827	MAP2K4	GeneBody
cg22256767	chr4	1803816	FGFR3	distal_enhancer	N_Shore;N_Shore;Island;N_Shelf
cg22256351	chr17	17231798	FLCN	GeneBody
cg22256342	chr17	17231492	FLCN	GeneBody
cg22256250	chr17	17227891	FLCN	GeneBody
cg22256216	chr17	17226253	FLCN	GeneBody
cg22256189	chr17	17225127	FLCN	GeneBody	S_Shelf
cg22256164	chr17	17223928	FLCN	GeneBody	S_Shelf
cg22256141	chr17	17223008	FLCN	GeneBody	S_Shore
cg22256116	chr17	17221969	FLCN	GeneBody	S_Shore
cg22256109	chr17	17221616	FLCN	GeneBody	Island
cg22256089	chr17	17221065	PLD6	distal_enhancer	N_Shore
cg22256038	chr17	17219032	FLCN	GeneBody	N_Shelf
cg22256032	chr17	17218672	FLCN	GeneBody	N_Shelf
cg22256011	chr17	17217104	PLD6	distal_enhancer
cg22255992	chr17	17216482	PLD6	distal_enhancer
cg22255967	chr17	17215650	FLCN	GeneBody
cg22255958	chr17	17215284	PLD6	other_regul_region
cg22255954	chr17	17215138	PLD6	other_regul_region
cg22255948	chr17	17215010	FLCN	GeneBody
cg22255902	chr17	17213262	FLCN	GeneBody
cg22240920	chr17	16208752	NCOR1	GeneBody
cg22240681	chr17	16191841	RN7SL442P	prox_enhancer
cg26689203	chr4	119140056	MYOZ2	distal_enhancer
cg26723735	chr5	72418246			S_Shore
cg26780125	chr8	124376565	TMEM65	distal_enhancer	S_Shelf
cg15022792	chr10	47705847	RHEBP2	prox_enhancer	Island
cg15021969	chr10	47565171	ANXA8	GeneBody	Island
cg15021958	chr10	47564952	ANXA8	GeneBody	Island
cg15021957	chr10	47564946	ANXA8	GeneBody	Island
cg15021860	chr10	47553468	BMS1P2-AGAP9	exon1	Island
cg15021859	chr10	47553466	BMS1P2-AGAP9	exon1	Island
cg15021855	chr10	47553414	BMS1P2-AGAP9	exon1	Island
cg15014916	chr10	46786907	GLUD1P2	promoter	Island
cg15014915	chr10	46786905	GLUD1P2	promoter	Island
cg14521020	chr9	138046985	CACNA1B	GeneBody	Island
cg14521019	chr9	138046970	CACNA1B	GeneBody	Island
cg14521018	chr9	138046961	CACNA1B	GeneBody	Island
cg14521015	chr9	138046911	CACNA1B	GeneBody	Island
cg14521010	chr9	138046857	CACNA1B	GeneBody	Island
cg14517322	chr9	137841077			Island;N_Shore
cg14506954	chr9	137453799	MIR7114	distal_enhancer	Island;N_Shore
cg14506945	chr9	137453636	NSMF	GeneBody	Island;N_Shore
cg14506944	chr9	137453589	MIR7114	distal_enhancer	Island;N_Shore
cg14506943	chr9	137453574	MIR7114	distal_enhancer	Island;N_Shore
cg14506942	chr9	137453570	MIR7114	distal_enhancer	Island;N_Shore
cg14503821	chr9	137368783	EXD3	distal_enhancer	Island;N_Shelf
cg14503819	chr9	137368772	EXD3	distal_enhancer	Island;N_Shelf
cg14503799	chr9	137368597	EXD3	distal_enhancer	Island;N_Shelf
cg23143119	chr18	304733
cg23143098	chr18	302274
cg23141065	chr18	109644	ROCK1P1	GeneBody	N_Shelf
cg23141022	chr18	102289
cg23140997	chr18	99775
cg23140993	chr18	99053
cg23139773	chr17	83205349	LOC101929650	GeneBody
cg23139714	chr17	83203234	LOC101929650	GeneBody
cg23139710	chr17	83202921	LOC101929650	GeneBody
cg23139701	chr17	83202438	LOC101929650	GeneBody
cg23139689	chr17	83201430	LOC101929650	GeneBody
cg23139682	chr17	83200930	LOC101929650	GeneBody
cg23139669	chr17	83200499	LOC101929650	GeneBody
cg23139662	chr17	83200333	LOC101929650	GeneBody
cg23139660	chr17	83200321	LOC101929650	GeneBody
cg23139650	chr17	83199997	LOC101929650	GeneBody
cg23139597	chr17	83198441	LOC101929650;LOC105371948	GeneBody;GeneBody
cg23139589	chr17	83197717	LOC101929650;LOC105371948	GeneBody;GeneBody
cg23139564	chr17	83196636	LOC101929650;LOC105371948	GeneBody;GeneBody
cg23139554	chr17	83196268	LOC101929650;LOC105371948	GeneBody;GeneBody
cg23139536	chr17	83195593	LOC101929650;LOC105371948	GeneBody;GeneBody
cg23139532	chr17	83195458	LOC101929650;LOC105371948	GeneBody;GeneBody
cg23139501	chr17	83194751	LOC101929650;LOC105371948	GeneBody;GeneBody
cg23139490	chr17	83193997	LOC101929650;LOC105371948	GeneBody;GeneBody
cg23139483	chr17	83193605	LOC105371948	exon1
cg23139467	chr17	83192335	LOC105371948	TSS1500
cg23139444	chr17	83190899	LOC101929650	GeneBody
cg23139422	chr17	83190092	LOC101929650	GeneBody
cg23139402	chr17	83189317	LOC101929650	GeneBody
cg23139389	chr17	83187207	LOC101929650	GeneBody
cg23139388	chr17	83186958	LOC101929650	GeneBody
cg23139381	chr17	83186110	LOC101929650	GeneBody
cg23139374	chr17	83185227	LOC101929650	GeneBody
cg23139362	chr17	83184327	LOC101929650	GeneBody
cg23139360	chr17	83184266	LOC101929650	GeneBody
cg23139347	chr17	83183678	LOC101929650	GeneBody
cg23139319	chr17	83182893	LOC101929650	GeneBody
cg23139317	chr17	83182760	LOC101929650	GeneBody
cg23139314	chr17	83182710	LOC101929650	GeneBody
cg23139305	chr17	83182349	LOC101929650	GeneBody
cg23139213	chr17	83178607	LOC101929650	GeneBody
cg23139180	chr17	83177758	LOC101929650	GeneBody
cg23139179	chr17	83177745	LOC101929650	GeneBody
cg23139152	chr17	83176549	LOC101929650;LOC124904105	GeneBody;GeneBody
cg23139141	chr17	83175864	LOC101929650;LOC124904105	GeneBody;GeneBody
cg23139121	chr17	83175218	LOC101929650;LOC124904105	GeneBody;GeneBody
cg23139101	chr17	83174234	LOC101929650;LOC124904105	GeneBody;GeneBody
cg23097602	chr17	81823119	MCRIP1	GeneBody	N_Shore
cg23097596	chr17	81822652	MCRIP1	prox_enhancer	N_Shore
cg23097594	chr17	81822448	MCRIP1	distal_enhancer	N_Shore
cg23097591	chr17	81822415	MCRIP1	distal_enhancer	N_Shore
cg23097590	chr17	81822378	MCRIP1	distal_enhancer	N_Shore
cg23097588	chr17	81822325	MCRIP1	distal_enhancer	N_Shore
cg23097587	chr17	81822281	MCRIP1	distal_enhancer	N_Shore
cg23097586	chr17	81822171			N_Shelf
cg23097585	chr17	81822077	MCRIP1	distal_enhancer	N_Shelf
cg23097584	chr17	81822055	MCRIP1	distal_enhancer	N_Shelf
cg23097582	chr17	81821953	MCRIP1	distal_enhancer	N_Shelf
cg23097581	chr17	81821925	MCRIP1	distal_enhancer	N_Shelf
cg23097580	chr17	81821888	MCRIP1	distal_enhancer	N_Shelf
cg23097579	chr17	81821871	MCRIP1	distal_enhancer	N_Shelf
cg23097578	chr17	81821820	MCRIP1	distal_enhancer	N_Shelf
cg23097576	chr17	81821784	MCRIP1	distal_enhancer	N_Shelf
cg23097573	chr17	81821717			N_Shelf
cg23097569	chr17	81821625			N_Shelf
cg23097567	chr17	81821611			N_Shelf
cg23097566	chr17	81821581	MCRIP1	distal_enhancer	N_Shelf
cg23097562	chr17	81821326	MCRIP1	distal_enhancer	N_Shelf
cg23097560	chr17	81821275	MCRIP1	distal_enhancer	N_Shelf
cg23097500	chr17	81819319
cg23097496	chr17	81819243
cg23097495	chr17	81819241
cg23097491	chr17	81819099
cg23097484	chr17	81818724			S_Shelf
cg23097482	chr17	81818680			S_Shelf
cg23097480	chr17	81818642			S_Shelf
cg23097478	chr17	81818604			S_Shelf
cg23097472	chr17	81818528			S_Shelf
cg23097471	chr17	81818496			S_Shelf
cg23097347	chr17	81814010			S_Shelf;S_Shore;N_Shore
cg23097164	chr17	81808940	GCGR	TSS1500	N_Shelf;N_Shelf
cg23097106	chr17	81807364	GCGR	distal_enhancer	S_Shelf;N_Shelf
cg22934597	chr17	74655031	RAB37	other_regul_region
cg22934573	chr17	74652862
cg22934569	chr17	74652434
cg22934567	chr17	74652274	RAB37	other_regul_region
cg22934564	chr17	74652138	RAB37	other_regul_region
cg22934522	chr17	74648546	RAB37	distal_enhancer
cg22890096	chr17	71286762	RNU7-155P	distal_enhancer
cg22890093	chr17	71285267	RNU7-155P	distal_enhancer
cg22890092	chr17	71285184
cg22890091	chr17	71285140
cg22890090	chr17	71284900
cg22890089	chr17	71284631	RNU7-155P	distal_enhancer
cg22890086	chr17	71284553	RNU7-155P	distal_enhancer
cg22890083	chr17	71284193	RNU7-155P	distal_enhancer
cg22759567	chr17	59756736	RP11-619I22.1	distal_enhancer
cg22759566	chr17	59756620	RP11-619I22.1	distal_enhancer
cg22759559	chr17	59755691	RP11-619I22.1	distal_enhancer
cg22759558	chr17	59755389	RP11-619I22.1	distal_enhancer
cg22759546	chr17	59754064	VMP1	GeneBody
cg22699675	chr17	53544983
cg22699673	chr17	53544894
cg22699668	chr17	53543779
cg22699667	chr17	53543712
cg22699654	chr17	53542012
cg22699652	chr17	53541523
cg22618430	chr17	46696374	LRRC37A2;NSF	GeneBody;GeneBody
cg22618428	chr17	46696275	LRRC37A2;NSF	GeneBody;GeneBody
cg22618398	chr17	46689846	LRRC37A2;NSF	GeneBody;GeneBody
cg22618381	chr17	46676511	LRRC37A2;NSF	GeneBody;GeneBody
cg22618377	chr17	46675990	LRRC37A2;NSF	GeneBody;GeneBody
cg22618366	chr17	46666911	LRRC37A2;NSF	GeneBody;GeneBody
cg22618364	chr17	46666103	NSF	other_regul_region
cg22618361	chr17	46666019	NSF	other_regul_region
cg22617719	chr17	46478712	LRRC37A2	GeneBody
cg22617718	chr17	46478672	LRRC37A2	GeneBody
cg22617717	chr17	46478573	LRRC37A2	GeneBody
cg22617679	chr17	46475101	LRRC37A2	GeneBody
cg22617636	chr17	46472149	LRRC37A2	GeneBody
cg22617505	chr17	46449242	LRRC37A2	GeneBody
cg22617504	chr17	46449206	LRRC37A2	GeneBody
cg22617364	chr17	46431982	LRRC37A2	GeneBody
cg22617363	chr17	46431980	LRRC37A2	GeneBody
cg22617152	chr17	46407673	LRRC37A2;NSFP1	GeneBody;GeneBody
cg22616990	chr17	46391522	LRRC37A2;NSFP1	GeneBody;GeneBody
cg22616909	chr17	46384083	LRRC37A2;NSFP1	GeneBody;GeneBody
cg22461960	chr17	36205136
cg22461920	chr17	36201700	CCL3L3	distal_enhancer
cg22461899	chr17	36200301	CCL3L3	distal_enhancer
cg22461893	chr17	36199841
cg22461799	chr17	36190103	CCL3L3	distal_enhancer
cg22461795	chr17	36189421	LOC128966684	GeneBody
cg22450264	chr17	35151774	UNC45B	GeneBody
cg22450263	chr17	35151515	UNC45B	GeneBody
cg22450248	chr17	35151253	UNC45B	other_regul_region
cg22450247	chr17	35151238	UNC45B	other_regul_region
cg22450246	chr17	35151233	UNC45B	other_regul_region
cg22450245	chr17	35151228	UNC45B	other_regul_region
cg22450232	chr17	35150878	UNC45B	GeneBody
cg22450230	chr17	35150729	UNC45B	GeneBody
cg22450226	chr17	35150519	UNC45B	distal_enhancer
cg22418510	chr17	31977426	SUZ12	GeneBody
cg22418506	chr17	31976802	SUZ12	GeneBody
cg22418502	chr17	31976414	SUZ12	GeneBody
cg22418499	chr17	31976198	SUZ12	GeneBody
cg22418497	chr17	31975656	RNA5SP437	distal_enhancer
cg22418496	chr17	31975636	RNA5SP437	distal_enhancer
cg22418493	chr17	31975391	RNA5SP437	distal_enhancer
cg22418492	chr17	31974694	RNA5SP437	distal_enhancer
cg22418491	chr17	31974689	RNA5SP437	distal_enhancer
cg22418475	chr17	31973530	SUZ12	GeneBody
cg22418469	chr17	31972271	SUZ12	TSS1500
cg22418467	chr17	31972209	SUZ12	TSS1500
cg22418466	chr17	31972155	SUZ12	TSS1500
cg22353657	chr17	26939087
cg22353647	chr17	26938774
cg22353646	chr17	26938764
cg22353635	chr17	26937698
cg22353618	chr17	26936588
cg22306942	chr17	20696193	LOC100287072	GeneBody
cg22306936	chr17	20695115	LOC100287072	GeneBody
cg22306884	chr17	20688615	LOC100287072	GeneBody
cg22288232	chr17	19132454	GRAPL	GeneBody
cg22286631	chr17	19042091	GRAP	GeneBody
cg22278367	chr17	18414555			S_Shelf
cg22278345	chr17	18413210	LINC02076	distal_enhancer	S_Shore
cg22278344	chr17	18413089	LINC02076	distal_enhancer	S_Shore
cg22252452	chr17	17010696
cg22250417	chr17	16865424	LOC124903939	TSS1500
cg22250373	chr17	16862424
cg22250363	chr17	16861600
cg22244558	chr17	16419934	TRPV2	GeneBody
cg22244557	chr17	16419882	TRPV2	GeneBody
cg22244556	chr17	16419802	TRPV2	GeneBody
cg22244555	chr17	16419713	TRPV2	GeneBody
cg22244554	chr17	16419516	TRPV2	GeneBody
cg22233653	chr17	15646795	TRIM16	distal_enhancer
cg22233640	chr17	15645495	TRIM16	distal_enhancer
cg22233626	chr17	15644481	TRIM16	GeneBody
cg22227607	chr17	15124018	CDRT8	distal_enhancer
cg22227580	chr17	15121241
cg22227552	chr17	15117079	CDRT8	distal_enhancer
cg10112199	chr6	133248701	EYA4	distal_enhancer
cg10105729	chr6	132369749	MOXD1	distal_enhancer
cg10105728	chr6	132369710	MOXD1	distal_enhancer
cg10097727	chr6	131259365	AKAP7	GeneBody
cg10097726	chr6	131259073	AKAP7	distal_enhancer
cg10097717	chr6	131257048	AKAP7	GeneBody
cg10089813	chr6	130191657	SAMD3	GeneBody
cg10089809	chr6	130191200	SAMD3	distal_enhancer
cg10089808	chr6	130191127	SAMD3	distal_enhancer
cg10089794	chr6	130189555	SAMD3	GeneBody
cg10089793	chr6	130189526	SAMD3	GeneBody
cg10089789	chr6	130189204	SAMD3	GeneBody
cg10087386	chr6	129895115	TMEM244	distal_enhancer
cg10087385	chr6	129895058	TMEM244	distal_enhancer
cg10087380	chr6	129894710	LOC105377999	GeneBody
cg10087290	chr6	129882870	LOC105377999	GeneBody
cg10087288	chr6	129882744	TMEM244	distal_enhancer
cg10086108	chr6	129704655	ARHGAP18	GeneBody
cg10086101	chr6	129704170	ARHGAP18	GeneBody
cg10083746	chr6	129346125	RNU6-861P	distal_enhancer
cg10062257	chr6	125846763	NCOA7-AS1	distal_enhancer
cg10062255	chr6	125846678	NCOA7	GeneBody
cg10062254	chr6	125846416	NCOA7-AS1	distal_enhancer
cg10056309	chr6	125067201	RNF217	distal_enhancer
cg10056307	chr6	125067007	RNF217	GeneBody
cg10042398	chr6	122770767	FABP7	GeneBody
cg10034831	chr6	121574430
cg10034827	chr6	121573294	RNU2-8P	distal_enhancer
cg10034824	chr6	121572770
cg10034369	chr6	121510762
cg10017874	chr6	118865255	MCM9	GeneBody
cg10017871	chr6	118864953	ASF1A	distal_enhancer
cg10017868	chr6	118864557	ASF1A	distal_enhancer
cg10017242	chr6	118787820	SELENOKP3	distal_enhancer
cg10017241	chr6	118787807	SELENOKP3	distal_enhancer
cg10017235	chr6	118787364	SELENOKP3	distal_enhancer
cg10016132	chr6	118670171	CEP85L	distal_enhancer
cg10016127	chr6	118669862	CEP85L;LOC124901388	GeneBody;GeneBody
cg10014968	chr6	118551327	PLN	distal_enhancer
cg09981826	chr6	113356832	RP11-437J19.1	distal_enhancer
cg09981825	chr6	113356821	RP11-437J19.1	distal_enhancer
cg09981823	chr6	113356535	RP11-437J19.1	distal_enhancer
cg09972039	chr6	111809314	FYN	GeneBody
cg09972038	chr6	111809275	FYN	GeneBody
cg09972034	chr6	111808677	FYN	distal_enhancer
cg09971834	chr6	111785166	FYN	distal_enhancer
cg09971833	chr6	111785089	FYN	GeneBody
cg09971826	chr6	111784117	FYN	GeneBody
cg09967271	chr6	111292423
cg09967267	chr6	111292030
cg09965625	chr6	111114024	RNU6-960P	distal_enhancer
cg09965624	chr6	111113904	RNU6-960P	distal_enhancer
cg09961810	chr6	110827147	CDK19	distal_enhancer
cg09961803	chr6	110826640	CDK19	distal_enhancer
cg09961802	chr6	110826588	CDK19	distal_enhancer
cg09950495	chr6	109462792	MICAL1;ZBTB24	GeneBody;GeneBody
cg09950493	chr6	109461418	MICAL1	other_regul_region
cg09948756	chr6	109325944	CCDC162P	GeneBody
cg09948753	chr6	109325678	RPL7P28	distal_enhancer
cg09948751	chr6	109325605	RPL7P28	distal_enhancer
cg09948104	chr6	109256291	CCDC162P	GeneBody
cg09947413	chr6	109165897	CCDC162P	promoter
cg09939722	chr6	108330050	AFG1L	GeneBody
cg09939463	chr6	108302639	AFG1L;LACE1	distal_enhancer;distal_enhancer
cg09939461	chr6	108302619	AFG1L;LACE1	distal_enhancer;distal_enhancer
cg09939447	chr6	108301534	AFG1L	GeneBody
cg09932075	chr6	107709535	SCML4	GeneBody
cg09932073	chr6	107709531	SCML4	GeneBody
cg09932071	chr6	107709447	SCML4	GeneBody
cg09921216	chr6	106766444	MIR587	distal_enhancer
cg09921215	chr6	106766319	MIR587	distal_enhancer
cg09921209	chr6	106765491	LINC02532	GeneBody
cg09920871	chr6	106725034	RNU6-117P	distal_enhancer
cg09920870	chr6	106724874	LINC02532	GeneBody
cg09920868	chr6	106724813	LINC02532	GeneBody
cg09919463	chr6	106592219	RNU6-527P	distal_enhancer
cg09919456	chr6	106590809	RTN4IP1	GeneBody
cg09919455	chr6	106590795	RTN4IP1	GeneBody
cg09917686	chr6	106390231	AIM1;CRYBG1	distal_enhancer;distal_enhancer
cg09917684	chr6	106389821	CRYBG1	GeneBody
cg09813141	chr6	89693060	MDN1	GeneBody
cg09813124	chr6	89692336	MDN1-AS1	distal_enhancer
cg09806524	chr6	89073775	PNRC1-DT	distal_enhancer
cg09806522	chr6	89073330	PNRC1-DT	distal_enhancer
cg09796964	chr6	87773275
cg09796962	chr6	87772864
cg09781909	chr6	85611959	SNX14	distal_enhancer
cg09781908	chr6	85611893	SYNCRIP	GeneBody
cg09780379	chr6	85435749
cg09771940	chr6	84079110	MRAP2	GeneBody
cg09771939	chr6	84078920	MRAP2	GeneBody
cg09771938	chr6	84078559	MRAP2	distal_enhancer
cg09745237	chr6	79671785	SH3BGRL2	distal_enhancer
cg09745236	chr6	79671699	SH3BGRL2	distal_enhancer
cg09745224	chr6	79670854	SH3BGRL2	GeneBody
cg09718446	chr9	16803879	LSM1P1	distal_enhancer
cg09717712	chr6	75172136	COL12A1	distal_enhancer
cg09717709	chr6	75171574	COL12A1	GeneBody
cg09717706	chr6	75170586	COL12A1	GeneBody
cg09714688	chr6	74631833	LOC101928516;LOC105377858	GeneBody;GeneBody
cg09714687	chr6	74631786	LOC101928516;LOC105377858	GeneBody;GeneBody
cg09714685	chr6	74631240	LOC101928516;LOC105377858	GeneBody;GeneBody
cg09714251	chr6	74535265	LOC101928516	GeneBody
cg09714250	chr6	74535146	LOC101928516	GeneBody
cg09714248	chr6	74534452	LOC101928516	GeneBody
cg09597871	chr6	54892102	FAM83B	distal_enhancer
cg09597869	chr6	54891257	FAM83B	GeneBody
cg09590574	chr6	53702514	KLHL31	distal_enhancer
cg09590573	chr6	53702431	KLHL31	distal_enhancer
cg09590572	chr6	53702375	KLHL31	distal_enhancer
cg09587320	chr6	53330326	RPS16P5	distal_enhancer
cg09578543	chr6	52373119	PAQR8	GeneBody
cg09578542	chr6	52372979	PAQR8	GeneBody
cg09578286	chr6	52356258	EFHC1	distal_enhancer
cg09578285	chr6	52356137	EFHC1	distal_enhancer
cg09578284	chr6	52355995
cg09576273	chr6	52116423	MIR206	distal_enhancer
cg09576271	chr6	52116213	MIR206	distal_enhancer
cg09544937	chr6	46909686	ADGRF5-AS1	distal_enhancer
cg09543517	chr6	46715067	PLA2G7	GeneBody
cg09538744	chr6	45988770	CLIC5	distal_enhancer
cg09538743	chr6	45988624	CLIC5	GeneBody
cg09538742	chr6	45988396	CLIC5	GeneBody
cg09538614	chr6	45966634	CLIC5	GeneBody
cg09538611	chr6	45966422	CLIC5	GeneBody
cg09538607	chr6	45965420	CLIC5	distal_enhancer
cg09530798	chr6	44935772	SUPT3H	GeneBody
cg09530791	chr6	44934543	SUPT3H	GeneBody
cg09530783	chr6	44933389	SUPT3H	distal_enhancer
cg09530778	chr6	44932972	SUPT3H	distal_enhancer
cg09495767	chr6	42326356	MRPS10	distal_enhancer
cg09495766	chr6	42326352	MRPS10	distal_enhancer
cg09488631	chr6	41846043	USP49	GeneBody
cg09480212	chr6	41299339	RNU6-643P	distal_enhancer
cg09480211	chr6	41298983	RNU6-643P	distal_enhancer
cg09468650	chr6	39836441	DAAM2	GeneBody
cg09468649	chr6	39836439	DAAM2	GeneBody
cg09468648	chr6	39836223	DAAM2	distal_enhancer
cg09442892	chr6	37237462	TMEM217;TMEM217B	GeneBody;GeneBody
cg09442890	chr6	37237090	TMEM217	distal_enhancer
cg09442889	chr6	37236893	TMEM217;TMEM217B	GeneBody;GeneBody
cg09442447	chr6	37205946	PIM1	distal_enhancer
cg09440930	chr6	37123700
cg09440929	chr6	37123645
cg09440255	chr6	37084688
cg09440254	chr6	37084655
cg09432501	chr6	36572381	SRSF3	distal_enhancer
cg09432496	chr6	36572168
cg09428814	chr6	36297959	PNPLA1	GeneBody
cg09428813	chr6	36297929	PNPLA1	GeneBody
cg09428799	chr6	36297033	PNPLA1	GeneBody
cg09420697	chr6	35616384	RPL36P9	distal_enhancer
cg09420692	chr6	35616083	FKBP5	GeneBody
cg09420689	chr6	35616002	FKBP5	GeneBody
cg09416782	chr6	35377853	PPARD	GeneBody
cg09416779	chr6	35377641	PPARD	GeneBody
cg09416771	chr6	35377172	PPARD	distal_enhancer
cg09416648	chr6	35365786	PPARD	distal_enhancer
cg09416646	chr6	35365742	PPARD	distal_enhancer
cg09411879	chr6	34993423	HSPE1P11	distal_enhancer
cg09411870	chr6	34992510	HSPE1P11	distal_enhancer
cg09411861	chr6	34990915	ANKS1A	GeneBody
cg09402962	chr6	34351025	NUDT3	distal_enhancer
cg09402961	chr6	34350986	NUDT3;RPS10-NUDT3	GeneBody;GeneBody
cg09402960	chr6	34350979	NUDT3;RPS10-NUDT3	GeneBody;GeneBody
cg09390328	chr6	33599649	LINC00336	distal_enhancer
cg09390327	chr6	33599631	LINC00336	distal_enhancer
cg09379932	chr6	32690242
cg09379929	chr6	32689765	MTCO3P1	distal_enhancer
cg09379904	chr6	32685292	HLA-DQB1	distal_enhancer
cg09362421	chr6	31246468
cg09351895	chr6	30497025	HLA-E	distal_enhancer
cg09300627	chr6	25953556
cg09300621	chr6	25952786	TRIM38	distal_enhancer
cg09298454	chr6	25642780
cg09298451	chr6	25641944
cg09298450	chr6	25641761
cg09294500	chr6	25131087	CMAHP	distal_enhancer
cg09294498	chr6	25130672	CMAHP	distal_enhancer
cg09290076	chr6	24672953	LOC124901279	exon1
cg09290075	chr6	24672944	LOC124901279	exon1
cg09290071	chr6	24672780	ACOT13	distal_enhancer
cg09271176	chr6	22133638	CASC15	distal_enhancer
cg09251972	chr6	20326527	LOC101928573	GeneBody
cg09251970	chr6	20326200	LOC101928573	GeneBody
cg09250407	chr6	20197763	MBOAT1	GeneBody
cg09250405	chr6	20197452	MBOAT1	GeneBody
cg09250171	chr6	20170745	MBOAT1	GeneBody
cg09250168	chr6	20170212	MBOAT1	GeneBody
cg09237016	chr6	18407900	RNF144B	distal_enhancer
cg09237015	chr6	18407777	RNF144B	distal_enhancer
cg09237013	chr6	18407652	RNF144B	distal_enhancer
cg09237008	chr6	18406749	RNF144B	GeneBody
cg09237005	chr6	18406155	RNF144B	distal_enhancer
cg09234401	chr6	18179978	KDM1B	GeneBody
cg09234399	chr6	18179695	KDM1B	GeneBody
cg09231475	chr6	17963623	KIF13A	GeneBody
cg09231471	chr6	17963505	KIF13A	GeneBody
cg09231458	chr6	17962668	KIF13A	GeneBody
cg09231405	chr6	17958237	KIF13A	GeneBody
cg09231403	chr6	17957400	KIF13A	GeneBody
cg09230971	chr6	17911316	KIF13A	GeneBody
cg09230970	chr6	17911306	KIF13A	GeneBody
cg09225306	chr6	17455090	CAP2	GeneBody
cg09225302	chr6	17454920	CAP2	distal_enhancer
cg09225301	chr6	17454794	CAP2	distal_enhancer
cg09215802	chr6	16553792	ATXN1	distal_enhancer
cg09215796	chr6	16553302	ATXN1	GeneBody
cg09213564	chr6	16342162	ATXN1	GeneBody
cg09205603	chr6	15595766	DTNBP1	distal_enhancer
cg09205602	chr6	15595763	DTNBP1	distal_enhancer
cg09205601	chr6	15595556	DTNBP1	distal_enhancer
cg09202058	chr6	15310726	JARID2	GeneBody
cg09188067	chr6	14125689	CD83	GeneBody
cg09188066	chr6	14125574	CD83	distal_enhancer
cg09166070	chr6	11944090	LOC107986570	exon1
cg09166069	chr6	11943327	LOC107986570	TSS1500
cg09166067	chr6	11943283	LOC107986570	TSS1500
cg09162470	chr6	11552996	TMEM170B	distal_enhancer
cg09162469	chr6	11552879	TMEM170B	distal_enhancer
cg09162468	chr6	11552438	TMEM170B	distal_enhancer
cg09161398	chr6	11438890	LOC105374928	GeneBody
cg09161395	chr6	11438185	LOC105374928	GeneBody
cg09161394	chr6	11438055	LOC105374928	GeneBody
cg09160162	chr6	11310247	NEDD9;LOC105374925	GeneBody;GeneBody
cg09160161	chr6	11310242	NEDD9;LOC105374925	GeneBody;GeneBody
cg09159579	chr6	11247317	NEDD9	GeneBody
cg09159576	chr6	11246904	NEDD9	distal_enhancer
cg09159575	chr6	11246890	NEDD9	distal_enhancer
cg09150977	chr6	10562116	GCNT2	distal_enhancer
cg09150969	chr6	10561633	GCNT2	GeneBody
cg09150967	chr6	10561530	GCNT2	GeneBody
cg09150933	chr6	10560075	GCNT2	distal_enhancer
cg09096707	chr6	5251091	LYRM4	distal_enhancer
cg09096706	chr6	5251066	LYRM4	distal_enhancer
cg09096703	chr6	5250724	LYRM4	distal_enhancer
cg09064274	chr6	2824794
cg09064247	chr6	2823540	SERPINB1	distal_enhancer
cg09062767	chr6	2719086	MYLK4	GeneBody
cg09062766	chr6	2719081	MYLK4	GeneBody
cg09062765	chr6	2718995	MYLK4	distal_enhancer
cg08970401	chr5	178216409	HNRNPAB	distal_enhancer
cg08970400	chr5	178216229	HNRNPAB	distal_enhancer
cg08970395	chr5	178216064	PHYKPL	GeneBody
cg08951439	chr5	177071270	FGFR4	distal_enhancer
cg08951433	chr5	177070480	FGFR4	distal_enhancer
cg08909777	chr5	173847499
cg08897136	chr5	172913641	MIR10523	TSS1500
cg08897133	chr5	172913483	ERGIC1	GeneBody
cg08897131	chr5	172913469	ERGIC1	GeneBody
cg08876225	chr5	171446151	FGF18	distal_enhancer
cg08876224	chr5	171446142	FGF18	distal_enhancer
cg08876223	chr5	171446091	FGF18	distal_enhancer
cg08862663	chr5	170133172	KRT18P41	distal_enhancer
cg08862662	chr5	170132706	KRT18P41	distal_enhancer
cg08862659	chr5	170132477	KRT18P41	distal_enhancer
cg19017626	chr13	95099598	ABCC4	GeneBody
cg19011953	chr13	94520506	DCT	GeneBody
cg19011944	chr13	94518670	DCT	GeneBody
cg19011943	chr13	94518509	DCT	GeneBody
cg19011940	chr13	94517813	DCT	GeneBody
cg19011927	chr13	94515841	DCT	GeneBody
cg19011926	chr13	94515838	DCT	GeneBody
cg19011924	chr13	94515401	DCT	GeneBody
cg18996850	chr13	92165975	FABP5P4	other_regul_region
cg18996822	chr13	92161028	GPC5	GeneBody
cg18996779	chr13	92156724	GPC5	GeneBody
cg18996770	chr13	92153779	GPC5	GeneBody
cg18996750	chr13	92151052	GPC5	GeneBody
cg18996747	chr13	92149565	FABP5P4	distal_enhancer
cg18996733	chr13	92147024	GPC5	GeneBody
cg18990773	chr13	91250719	LOC105370314	TSS1500
cg18990771	chr13	91250410	LOC105370314	TSS1500
cg18990751	chr13	91246665	LOC105370313	GeneBody
cg18990721	chr13	91243151	LOC105370313	GeneBody
cg18990666	chr13	91236517
cg18990649	chr13	91235555
cg18990638	chr13	91233936
cg18990617	chr13	91228708
cg18961586	chr13	86307113	DDX6P2	other_regul_region
cg18961564	chr13	86301786
cg03713631	chr2	159807660	LY75-CD302;LY75	GeneBody;GeneBody
cg03703818	chr2	158754166	PKP4-AS1	distal_enhancer
cg03698879	chr2	158045568	PTP4A1P1	distal_enhancer
cg03698617	chr2	158010428	RNU6-932P	distal_enhancer
cg03680870	chr2	155224118	LOC124908060	GeneBody
cg03677544	chr2	154624126	RNA5SP107	other_regul_region
cg03676240	chr2	154402138	GALNT13	GeneBody
cg03671319	chr2	153519469	RPRM	other_regul_region
cg03667873	chr2	152926214	UBQLN4P2	distal_enhancer
cg03666575	chr2	152743168	ARL6IP6	other_regul_region
cg03665541	chr2	152627468	FMNL2	distal_enhancer
cg03659660	chr2	152004872	CACNB4	distal_enhancer
cg03659597	chr2	151999071	CACNB4	other_regul_region
cg03652237	chr2	151162493	FABP5P10	distal_enhancer
cg03642444	chr2	149597660	MMADHC-DT	GeneBody
cg03638460	chr2	149040745	LYPD6B	prox_enhancer	S_Shore
cg03638135	chr2	149017584	LYPD6B	distal_enhancer
cg03637793	chr2	148990040	KIF5C	distal_enhancer
cg03634749	chr2	148640950	EPC2	promoter	N_Shelf
cg03631825	chr2	148201608	MBD5	other_regul_region
cg03630369	chr2	147990149	ORC4	distal_enhancer
cg03629949	chr2	147911144	ACVR2A	GeneBody
cg03626432	chr2	147332223	RNU6-692P	distal_enhancer
cg03624292	chr2	146927511	LINC01911	distal_enhancer
cg03621518	chr2	146413052	LOC105373667	GeneBody
cg03604086	chr2	143575372	ARHGAP15	GeneBody
cg03603715	chr2	143513352	ARHGAP15	GeneBody
cg03602220	chr2	143259730	ARHGAP15	GeneBody
cg03601972	chr2	143222450	ARHGAP15	exon1
cg03601858	chr2	143205145	ARHGAP15	GeneBody
cg03600884	chr2	143034547	ARHGAP15	distal_enhancer
cg03600587	chr2	142989394	SFXN4P1	distal_enhancer
cg03600557	chr2	142981150	KYNU	GeneBody
cg03588141	chr2	140864148	LRP1B	GeneBody
cg03586423	chr2	140586704	MIR7157	promoter
cg03577109	chr2	138922988	LOC105373640	GeneBody
cg03576558	chr2	138846763
cg03576360	chr2	138814630	NXPH2	distal_enhancer
cg03576236	chr2	138787204	NXPH2	promoter
cg03571111	chr2	137947946	HNMT	distal_enhancer
cg03570882	chr2	137910764	HNMT	distal_enhancer
cg03552646	chr2	135473690	G3BP1P1	other_regul_region
cg03545030	chr2	134657864	TMEM163	GeneBody
cg03542816	chr2	134451003	EDDM3CP	distal_enhancer
cg03542145	chr2	134376259	EDDM3CP	distal_enhancer
cg03542144	chr2	134376115	EDDM3CP	distal_enhancer
cg03541069	chr2	134228767	RNA5SP104	distal_enhancer
cg03540939	chr2	134207779	MGAT5	GeneBody
cg03539775	chr2	134118357			N_Shore
cg03537011	chr2	133780364	RN7SKP93	distal_enhancer
cg03533335	chr2	133262880	NCKAP5	GeneBody	N_Shelf
cg03513459	chr2	131154355	NEK2P4	distal_enhancer
cg03509687	chr2	130920478	ARHGEF4	GeneBody	S_Shelf
cg03507051	chr2	130768266	CYCSP8	distal_enhancer
cg03503151	chr2	130376715	PTPN18	distal_enhancer	S_Shelf
cg03491258	chr2	129397261
cg03482140	chr2	128469433	LOC105373611	GeneBody	N_Shore;N_Shore
cg03475858	chr2	128063741
cg03466943	chr2	127479491	RNU4-48P	distal_enhancer
cg03465196	chr2	127355778	MAP3K2	distal_enhancer
cg03464908	chr2	127324658	MAP3K2	GeneBody
cg03463300	chr2	127197993	CYP27C1	distal_enhancer
cg03463274	chr2	127196936	CYP27C1	distal_enhancer
cg03461024	chr2	127064919	BIN1	GeneBody
cg03460626	chr2	127050697	BIN1	GeneBody
cg03450447	chr2	125745802	AC097499.1	distal_enhancer
cg03444635	chr2	124804212	CNTNAP5	GeneBody
cg03425012	chr2	121897564
cg03424070	chr2	121811366	LINC01823	distal_enhancer
cg03418419	chr2	121323075	RPS17P7	other_regul_region
cg03414633	chr2	121070979
cg03412724	chr2	120949408	GLI2	GeneBody
cg03412034	chr2	120907837	GLI2	GeneBody
cg03408329	chr2	120680499	Y_RNA	distal_enhancer
cg03406336	chr2	120552994	LOC105373585	exon1
cg03404605	chr2	120437422	LINC01101	distal_enhancer
cg03395178	chr2	119660444
cg03393847	chr2	119517611	SCTR	distal_enhancer
cg03392415	chr2	119407968	TMEM37	distal_enhancer
cg03391177	chr2	119291086	STEAP3-AS1	distal_enhancer
cg03390412	chr2	119234608	STEAP3	GeneBody
cg03389608	chr2	119174603	RN7SL468P	distal_enhancer
cg03388003	chr2	119028729
cg03386812	chr2	118882880	EN1	distal_enhancer
cg03383068	chr2	118539432	LINC01956	other_regul_region
cg03381921	chr2	118371537
cg03380517	chr2	118203022	THORLNC	promoter
cg03379179	chr2	118032623	RN7SL111P	other_regul_region
cg03378420	chr2	117956457	CCDC93	GeneBody
cg03378083	chr2	117917852	CCDC93	GeneBody
cg03376829	chr2	117785731
cg03376711	chr2	117772428
cg03375214	chr2	117536462
cg03374838	chr2	117470432
cg03369005	chr2	116510237
cg03355929	chr2	114551302	DPP10	GeneBody
cg03344175	chr2	113283108	PAX8	distal_enhancer
cg03343713	chr2	113249359	PAX8-AS1	distal_enhancer
cg03343078	chr2	113203975	PAX8-AS1	distal_enhancer
cg03342831	chr2	113192531	PSD4	GeneBody
cg03342102	chr2	113138752	IL1RN	distal_enhancer
cg03342092	chr2	113137068	IL1RN	distal_enhancer
cg03339038	chr2	112749854	CKAP2L	distal_enhancer
cg03338792	chr2	112727021	NT5DC4	distal_enhancer
cg03337345	chr2	112626724
cg03320141	chr2	110854319	ACOXL	GeneBody
cg03319699	chr2	110811977	ACOXL	GeneBody
cg03308856	chr2	109510335	RPL37P12	distal_enhancer
cg03304440	chr2	109208246	SNRPGP9	distal_enhancer
cg03300328	chr2	108928425	RPL39P16	promoter
cg03296469	chr2	108583973	LIMS1	distal_enhancer
cg03283358	chr2	106840193	ST6GAL2	GeneBody	N_Shelf
cg03275603	chr2	106108667	UXS1	distal_enhancer
cg03275530	chr2	106104422	UXS1	GeneBody
cg03275307	chr2	106085490	ECRG4;C2orf40	distal_enhancer;distal_enhancer
cg03272146	chr2	105789916	NCK2	distal_enhancer
cg03271843	chr2	105769948	NCK2	GeneBody
cg03271842	chr2	105769918	NCK2	GeneBody
cg03271841	chr2	105769867	NCK2	GeneBody
cg03271838	chr2	105769779	NCK2	distal_enhancer
cg03271837	chr2	105769730	NCK2	distal_enhancer
cg03271836	chr2	105769695	NCK2	distal_enhancer
cg03271835	chr2	105769686	NCK2	distal_enhancer
cg03271834	chr2	105769597	NCK2	distal_enhancer
cg03269289	chr2	105545918
cg03267060	chr2	105344857	C2orf49	distal_enhancer
cg03265713	chr2	105244331			S_Shore
cg03265582	chr2	105238123	GPR45	distal_enhancer	S_Shore;S_Shore
cg03265514	chr2	105235907	GPR45	distal_enhancer	N_Shore;N_Shore
cg03264116	chr2	105114780	MRPS9-AS1	other_regul_region
cg03253584	chr2	103959450	LINC01965	GeneBody
cg03248623	chr2	103161538
cg03247547	chr2	102976165	LINC01935	distal_enhancer
cg03246492	chr2	102840552	LINC01796	distal_enhancer
cg03246225	chr2	102806321	TMEM182	distal_enhancer
cg03245858	chr2	102753721	TMEM182	other_regul_region
cg03243307	chr2	102449559	IL18RAP	GeneBody
cg03241652	chr2	102235785	CFAP144P2	distal_enhancer
cg03239389	chr2	102006529	IL1R2	distal_enhancer
cg03233060	chr2	101419081	RFX8	GeneBody
cg03230346	chr2	101218292
cg03229556	chr2	101153125	TBC1D8-AS1	GeneBody	S_Shore
cg03227809	chr2	101036946	BBIP1P1	other_regul_region
cg03227455	chr2	101012893	RPL31	distal_enhancer
cg03222109	chr2	100594929	HMGN2P22	distal_enhancer
cg03217992	chr2	100243058	LINC01104	distal_enhancer
cg03217291	chr2	100178268	LINC01104	distal_enhancer
cg03211683	chr2	99615419	REV1	distal_enhancer
cg03205909	chr2	99085568	SMC3P1	other_regul_region
cg03205771	chr2	99066068	SMC3P1	distal_enhancer
cg03200454	chr2	98601845	COA5	distal_enhancer
cg03192371	chr2	97806836	HMGN1P36	distal_enhancer
cg03180920	chr2	96763943	CNNM4	GeneBody	S_Shelf
cg03178446	chr2	96604111	KANSL3	GeneBody
cg03172410	chr2	96174598
cg03170263	chr2	96022979	FAHD2CP	distal_enhancer
cg03165088	chr2	95392780			S_Shelf
cg03164827	chr2	95379977	KCNIP3	GeneBody
cg03163703	chr2	95323474	KCNIP3	other_regul_region
cg03163529	chr2	95315111	KCNIP3	GeneBody
cg03158514	chr2	94956827	LOC105373487	GeneBody
cg03125108	chr2	88919704
cg03124554	chr2	88831752
cg03122234	chr2	88554521	LOC101928371	GeneBody
cg03117851	chr2	88187280	THNSL2	distal_enhancer
cg03098747	chr2	86221199	MRPL35	distal_enhancer
cg03093754	chr2	85804775
cg03093701	chr2	85798115	MIR6071	distal_enhancer
cg03093188	chr2	85769785	MIR6071	distal_enhancer	N_Shelf
cg03092719	chr2	85750471			N_Shelf
cg03092174	chr2	85707494	GNLY	distal_enhancer
cg03091866	chr2	85679440	GPR160P1	distal_enhancer
cg03091423	chr2	85648815	SFTPB	distal_enhancer
cg03081914	chr2	85017825	KCMF1	GeneBody
cg03079351	chr2	84858367	TRABD2A	GeneBody
cg03075890	chr2	84303067	LOC107985905	GeneBody
cg03074172	chr2	84022851
cg03058287	chr2	81324155	CHMP4AP1	other_regul_region
cg03051541	chr2	80238843	CTNNA2	GeneBody
cg03050417	chr2	80073333	CTNNA2	GeneBody
cg03049382	chr2	79935971	MIR8080	distal_enhancer
cg03044550	chr2	79219669	CTNNA2	other_regul_region
cg03042766	chr2	78980025
cg03040693	chr2	78673203
cg03028605	chr2	76599959	RN7SKP164	distal_enhancer
cg03023726	chr2	75787766
cg03021347	chr2	75465776
cg03021341	chr2	75464555	GAPDHP57	promoter
cg03021087	chr2	75425302	GAPDHP57	distal_enhancer
cg03020979	chr2	75404188	GAPDHP57	distal_enhancer
cg03020450	chr2	75316222	TACR1	other_regul_region
cg03019396	chr2	75157430	TACR1;LOC105374811	GeneBody;GeneBody
cg03013124	chr2	74532641	HTRA2	other_regul_region	S_Shore
cg03010068	chr2	74400236	DCTN1	other_regul_region
cg03009388	chr2	74333567	SLC4A5	GeneBody
cg03007062	chr2	74139018	BOLA3	GeneBody
cg03003017	chr2	73824059	LOC105374807	GeneBody
cg03001199	chr2	73631155
cg02997784	chr2	73260341	FBXO41	GeneBody
cg02997053	chr2	73212692	SMYD5	prox_enhancer	N_Shore
cg02995177	chr2	73085820	SFXN5	distal_enhancer
cg02994456	chr2	73036472	SFXN5	distal_enhancer
cg02993948	chr2	72993135	SFXN5	GeneBody
cg02993708	chr2	72973929	SFXN5	GeneBody
cg02992144	chr2	72893792	SPR	distal_enhancer
cg02988398	chr2	72326134	RPS15AP13	other_regul_region
cg02986680	chr2	72138053	CYP26B1	GeneBody
cg02984897	chr2	71995326	RPS20P10	other_regul_region
cg02984465	chr2	71934096	RPS20P10	distal_enhancer
cg02983325	chr2	71802020	RPS20P10	distal_enhancer
cg02983293	chr2	71798666	RPS20P10	distal_enhancer
cg02983071	chr2	71778886	RPS20P10	distal_enhancer
cg02981392	chr2	71609854	DYSF	GeneBody
cg02979842	chr2	71510393	DYSF	distal_enhancer
cg02973136	chr2	70947028	ATP6V1B1-AS1	prox_enhancer
cg02972854	chr2	70923692	VAX2	GeneBody
cg02971752	chr2	70862027	LINC01143	distal_enhancer
cg02969283	chr2	70617609
cg02966888	chr2	70341215	BRD7P6	distal_enhancer
cg02958378	chr2	69724834	ANXA4	GeneBody
cg02956679	chr2	69559952	RPL36AP16	distal_enhancer
cg02954656	chr2	69376003	GFPT1	GeneBody
cg02953103	chr2	69208111	RNU6-1216P	distal_enhancer
cg02951056	chr2	68943683	GKN2	distal_enhancer
cg02949274	chr2	68715516	ARHGAP25	distal_enhancer
cg02946048	chr2	68292359	CNRIP1	distal_enhancer
cg02945980	chr2	68282972	LOC107985892	GeneBody
cg02944320	chr2	68122730	PPIAP64	distal_enhancer
cg02943613	chr2	68031704	FBXL12P1	distal_enhancer
cg02941622	chr2	67733720
cg02940752	chr2	67581988	LINC02831	promoter
cg02933331	chr2	66429369	MEIS1-AS3	GeneBody	S_Shelf;N_Shelf
cg02928939	chr2	65801174	LINC02934	GeneBody
cg02921810	chr2	65169354	SNORA74	distal_enhancer
cg02920423	chr2	65071892	CEP68	GeneBody
cg02918447	chr2	64917895	RN7SL211P	distal_enhancer
cg02918389	chr2	64913216	LINC02245	GeneBody
cg02918114	chr2	64889072	LINC02245	other_regul_region
cg02913690	chr2	64488215	LINC01805	prox_enhancer
cg02912358	chr2	64328198
cg02909919	chr2	64055393
cg02909868	chr2	64049975	VPS54	distal_enhancer
cg02905658	chr2	63488420	WDPCP	other_regul_region
cg02905320	chr2	63424950	WDPCP	distal_enhancer
cg02902249	chr2	63023689	EHBP1-AS1	other_regul_region
cg02892716	chr2	61917822	Y_RNA	distal_enhancer
cg02889354	chr2	61659190
cg02881009	chr2	60999524	PUS10	GeneBody
cg02879108	chr2	60818427	RN7SL632P	distal_enhancer
cg02876152	chr2	60565673	BCL11A	other_regul_region
cg02876128	chr2	60561076	BCL11A	other_regul_region
cg02868380	chr2	59585360
cg02866783	chr2	59302163	LOC105374754	GeneBody
cg02855781	chr2	57497665
cg02851829	chr2	56749332	PPIAP63	prox_enhancer
cg02848279	chr2	56132404	LOC105374690	GeneBody
cg02847307	chr2	56009810	LOC105374690;MIR217HG	GeneBody;GeneBody
cg02847046	chr2	55961452	LOC105374690	GeneBody
cg02845302	chr2	55718272	PNPT1	other_regul_region
cg02842072	chr2	55432375
cg02836354	chr2	54838779	RNU7-81P	distal_enhancer
cg02835764	chr2	54773924	EML6-AS1	distal_enhancer
cg02835697	chr2	54763935	EML6-AS1	distal_enhancer
cg02835052	chr2	54704885	EML6	distal_enhancer
cg02834596	chr2	54665512	SPTBN1-AS2	distal_enhancer
cg02832996	chr2	54522846	RPL23AP32	distal_enhancer
cg02807013	chr2	50746844	MIR8485	other_regul_region
cg02805464	chr2	50492513	MTCO1P42	distal_enhancer
cg02803337	chr2	50144318	NRXN1	distal_enhancer
cg02799325	chr2	49490781
cg02793769	chr2	48600264	GTF2A1L	distal_enhancer
cg02779833	chr2	47314047	EPCAM-DT	GeneBody
cg02776307	chr2	47016861	TTC7A	GeneBody
cg02776291	chr2	47015604	TTC7A	GeneBody
cg02775878	chr2	46987404	TTC7A	GeneBody
cg02774495	chr2	46889146
cg02772231	chr2	46650742	LOC105374584	GeneBody
cg02771777	chr2	46601407	PIGF	distal_enhancer
cg02770299	chr2	46464641	TMEM247	distal_enhancer
cg02770266	chr2	46461535	RN7SL817P	distal_enhancer
cg02769327	chr2	46365107	LINC01820	distal_enhancer
cg02769014	chr2	46334305	EPAS1	distal_enhancer
cg02765789	chr2	46011014	RPL26P15	distal_enhancer
cg02750987	chr2	44560560	CAMKMT	distal_enhancer
cg02748460	chr2	44244244	PPM1B	GeneBody
cg02741552	chr2	43612677	Y_RNA	distal_enhancer
cg02740875	chr2	43542585	THADA	distal_enhancer
cg02738335	chr2	43240787	AC010883.5	distal_enhancer
cg02738169	chr2	43229700	AC010883.5	promoter	S_Shore
cg02737236	chr2	43192149
cg02736880	chr2	43170133			N_Shore
cg02736794	chr2	43165481
cg02736189	chr2	43127384	LOC105374570	TSS1500
cg02734711	chr2	43022338	AC016735.1	distal_enhancer
cg02733468	chr2	42929039	AC016735.1	distal_enhancer
cg02731877	chr2	42809658	FTOP1	distal_enhancer	N_Shore
cg02726229	chr2	42385242	COX7A2L	distal_enhancer
cg02723099	chr2	42089524	PKDCC	promoter
cg02720572	chr2	41869909	RNU4-63P	prox_enhancer
cg02719950	chr2	41782804	LDHAP3	distal_enhancer
cg02719272	chr2	41698957			S_Shore
cg02717926	chr2	41497261	LOC105374506	GeneBody
cg02717414	chr2	41400375	HNRNPA1P57	distal_enhancer
cg02710441	chr2	40244654	SLC8A1-AS1;SLC8A1	GeneBody;GeneBody
cg02710231	chr2	40213474	SLC8A1-AS1	distal_enhancer
cg02705142	chr2	39513695	MAP4K3-DT	GeneBody
cg02700673	chr2	39059556	RNU6-198P	distal_enhancer
cg02699692	chr2	38947817	RN7SL96P	distal_enhancer
cg02698691	chr2	38834981	LOC105374470	TSS1500
cg02697136	chr2	38741274
cg02694361	chr2	38523961
cg02687775	chr2	37891168	PIRAT1	other_regul_region
cg02681672	chr2	37168721	SULT6B1	GeneBody
cg02677767	chr2	36812410	VIT	GeneBody	S_Shelf
cg02677349	chr2	36780424	LOC124905990;VIT	GeneBody;GeneBody
cg02677220	chr2	36770971	LOC124905990;VIT	GeneBody;GeneBody
cg02672950	chr2	36318912
cg02666806	chr2	35343484
cg02662241	chr2	34570487
cg02654403	chr2	33583610	FAM98A	distal_enhancer
cg02639061	chr2	32135420	SPAST	GeneBody
cg02634488	chr2	31694695	LOC107985862	GeneBody
cg02633508	chr2	31524056	SRD5A2	GeneBody
cg02632930	chr2	31428263	XDH	distal_enhancer
cg02628663	chr2	30980000	GALNT14	GeneBody
cg02627510	chr2	30862277	LOC124905982	GeneBody
cg02618468	chr2	29923286	ALK	promoter	S_Shore
cg02613784	chr2	29330271	ALK;LOC101929386	GeneBody;GeneBody
cg02613462	chr2	29295972	ALK	GeneBody
cg02606070	chr2	28663678
cg02605557	chr2	28621288	PLB1	GeneBody
cg02603689	chr2	28453032
cg02602936	chr2	28396964	FOSL2	GeneBody	S_Shelf
cg02601712	chr2	28340559
cg02588425	chr2	27191827	SLC5A6	distal_enhancer
cg02586865	chr2	27098795	CGREF1	distal_enhancer
cg02581576	chr2	26771110	SLC35F6	distal_enhancer
cg17371208	chr12	22275214	ST8SIA1	GeneBody
cg17368140	chr12	21832639	ABCC9	GeneBody
cg17368137	chr12	21832276	ABCC9	GeneBody
cg17361827	chr12	20822635	SLCO1B3-SLCO1B7	distal_enhancer
cg17361825	chr12	20822557	SLCO1B3-SLCO1B7	distal_enhancer
cg17358597	chr12	20390533	PDE3A-AS1	distal_enhancer
cg17358593	chr12	20389874	PDE3A	GeneBody
cg17325843	chr12	15716796	EPS8	distal_enhancer
cg17324882	chr12	15571726	PTPRO	distal_enhancer
cg17324871	chr12	15571095	PTPRO	distal_enhancer
cg17322216	chr12	15157118	RERG-AS1	distal_enhancer
cg17322215	chr12	15156939	RERG	GeneBody
cg17322214	chr12	15156809	RERG	GeneBody
cg07985720	chr7	79454811	MAGI2-AS3	promoter	S_Shelf;S_Shore;S_Shore
cg08003887	chr12	8219216	DEFB109F	prox_enhancer	N_Shelf
cg08068383	chr19	36420112	ZFP82	prox_enhancer	S_Shore;N_Shore
cg08092515	chr3	134157493	HMGB3P14	other_regul_region
cg08234618	chr3	133745998	TF	TSS1500	N_Shore
cg08286181	chr12	114697186	TBX3	distal_enhancer	N_Shore;N_Shelf
cg08318985	chr16	89518632	SPG7	GeneBody	N_Shelf
cg08529333	chr2	224040120	SERPINE2	prox_enhancer	S_Shore
cg08545136	chr17	78779461	CYTH1	distal_enhancer	N_Shore
cg12129005	chr8	6773091
cg08604505	chr8	127920529	PVT1	GeneBody
cg08650132	chr10	126586465	C10orf90	GeneBody
cg08800710	chr13	112833739	ATP11A	GeneBody	S_Shore
cg10718472	chr7	16951985
cg10718469	chr7	16951214
cg10718468	chr7	16951054
cg10718466	chr7	16949446
cg10718461	chr7	16947900
cg10718440	chr7	16943876
cg10705065	chr7	15056576
cg10705058	chr7	15055587
cg10705057	chr7	15055551
cg10705039	chr7	15054212
cg10700368	chr7	14263973	DGKB	GeneBody
cg10700359	chr7	14261964	DGKB	GeneBody
cg10700310	chr7	14254973	DGKB	GeneBody
cg10700304	chr7	14253488	DGKB	GeneBody
cg10700261	chr7	14246504	DGKB	GeneBody
cg10700259	chr7	14245973	DGKB	GeneBody
cg10700234	chr7	14244353	DGKB	GeneBody
cg10700222	chr7	14242475	EEF1A1P26	distal_enhancer
cg10700187	chr7	14235931	DGKB	GeneBody
cg10700176	chr7	14233692	DGKB	GeneBody
cg10700170	chr7	14232613	DGKB	GeneBody
cg10700143	chr7	14226338	EEF1A1P26	distal_enhancer
cg10700136	chr7	14223679	DGKB	GeneBody
cg10700116	chr7	14217748	DGKB	GeneBody
cg10697156	chr7	13837042
cg10697154	chr7	13836818
cg10697144	chr7	13834723
cg10697142	chr7	13834465
cg10697141	chr7	13834376
cg10697139	chr7	13834321
cg10697135	chr7	13833675
cg10697120	chr7	13833179
cg10677007	chr7	10736814	MGC4859	GeneBody
cg10677001	chr7	10735211	MGC4859	GeneBody
cg10676999	chr7	10734929	MGC4859	GeneBody
cg10676987	chr7	10733101	MGC4859	GeneBody
cg10676952	chr7	10727167	MGC4859	GeneBody
cg10676943	chr7	10726158	MGC4859	GeneBody
cg10676939	chr7	10723917	MGC4859	GeneBody
cg10672780	chr7	9985689	LOC105375146	GeneBody
cg10672763	chr7	9981337	LOC105375146	GeneBody
cg10672745	chr7	9979654	LOC105375146	GeneBody
cg10672740	chr7	9978399	LOC105375146	GeneBody
cg10672738	chr7	9976765	LOC105375146	GeneBody
cg10672721	chr7	9974053	LOC105375146	GeneBody
cg10672718	chr7	9973767	LOC105375146	GeneBody
cg10540908	chr7	1560403
cg10540901	chr7	1560131
cg10540900	chr7	1560108
cg10540880	chr7	1559476	TMEM184A	distal_enhancer
cg10540875	chr7	1559362	TMEM184A	distal_enhancer
cg10540871	chr7	1559199	TMEM184A	distal_enhancer
cg10540870	chr7	1559196	TMEM184A	distal_enhancer
cg10540869	chr7	1559144	TMEM184A	distal_enhancer
cg10540868	chr7	1559138	TMEM184A	distal_enhancer
cg10540859	chr7	1559044	TMEM184A	distal_enhancer
cg10540852	chr7	1558811	TMEM184A	distal_enhancer
cg10540850	chr7	1558750	TMEM184A	distal_enhancer
cg10540849	chr7	1558701	TMEM184A	distal_enhancer
cg10540846	chr7	1558596	TMEM184A	distal_enhancer
cg10540845	chr7	1558546	TMEM184A	distal_enhancer
cg10540844	chr7	1558525	TMEM184A	distal_enhancer
cg10540843	chr7	1558507	TMEM184A	distal_enhancer
cg10505586	chr7	465608			S_Shore
cg10505585	chr7	465594			S_Shore
cg10505584	chr7	465550			S_Shore
cg10505577	chr7	465417			S_Shore
cg10505571	chr7	465244			S_Shore
cg10505569	chr7	465228			S_Shore
cg10505389	chr7	461921			N_Shore
cg10505374	chr7	461573			N_Shore
cg10505330	chr7	458742			S_Shelf;N_Shelf
cg10505307	chr7	458161			S_Shelf
cg10505206	chr7	455394			S_Shelf;S_Shore
cg10505203	chr7	455352			S_Shelf;S_Shore
cg10505047	chr7	452150			N_Shore;N_Shelf
cg10505016	chr7	450943			N_Shore;N_Shelf
cg10504981	chr7	449646			N_Shelf
cg10504893	chr7	445823	LOC124901566	TSS1500
cg10504863	chr7	444807	LOC124901566	TSS1500	S_Shelf
cg10504839	chr7	442303			S_Shore
cg10504827	chr7	441780			S_Shelf;S_Shore
cg10504824	chr7	441635			S_Shelf;S_Shore
cg10504783	chr7	440838			S_Shelf;N_Shore
cg10504776	chr7	440338			S_Shelf;N_Shore
cg10504758	chr7	439327	LOC116435278	GeneBody	S_Shore;N_Shore
cg10504640	chr7	436393	LOC116435278	GeneBody	N_Shore
cg10503323	chr7	392497			S_Shore
cg10503193	chr7	389268			N_Shelf
cg10503135	chr7	388032
cg10503111	chr7	387384
cg10503081	chr7	386601
cg10503062	chr7	386000
cg10503061	chr7	385916
cg10503055	chr7	385544
cg10503054	chr7	385539
cg10503039	chr7	384722
cg10503002	chr7	381325	LOC442497	GeneBody	S_Shore
cg10502994	chr7	380932	LOC442497	GeneBody	S_Shore
cg10502987	chr7	380502	LOC442497	GeneBody	S_Shelf;S_Shore
cg10502906	chr7	379136	LOC442497	TSS1500	S_Shelf;S_Shelf;N_Shore
cg10502896	chr7	378938	LOC442497	TSS1500	S_Shelf;S_Shelf;N_Shore
cg10502883	chr7	378706	LOC442497	TSS1500	S_Shelf;S_Shelf;S_Shelf;N_Shore
cg10502882	chr7	378650	LOC442497	TSS1500	S_Shelf;S_Shelf;S_Shelf;N_Shore
cg10502881	chr7	378639	LOC442497	TSS1500	S_Shelf;S_Shelf;S_Shelf;N_Shore
cg10502875	chr7	378524	LOC442497	TSS1500	S_Shelf;S_Shelf;N_Shore;S_Shore
cg10502873	chr7	378518	LOC442497	TSS1500	S_Shelf;S_Shelf;N_Shore;S_Shore
cg10502871	chr7	378482	LOC442497	TSS1500	S_Shelf;S_Shelf;N_Shore;S_Shore
cg10502838	chr7	377532			S_Shelf;S_Shore;S_Shore;N_Shelf
cg10502826	chr7	377179			S_Shelf;S_Shore;S_Shore;N_Shelf
cg10502815	chr7	376953			S_Shelf;S_Shore;S_Shore;N_Shelf
cg10502723	chr7	375330			N_Shore;N_Shore;S_Shore
cg10502722	chr7	375292			N_Shore;N_Shore;S_Shore
cg10502721	chr7	375267			N_Shore;N_Shore;S_Shore
cg10502706	chr7	374986			N_Shore;N_Shore;S_Shore
cg10502704	chr7	374972			N_Shore;N_Shore;S_Shore
cg10502678	chr7	374529			N_Shore;N_Shore;N_Shore
cg10502675	chr7	374408			N_Shore;N_Shore;N_Shelf
cg10502669	chr7	374190			N_Shore;N_Shore;N_Shelf
cg10502668	chr7	374186			N_Shore;N_Shore;N_Shelf
cg10502662	chr7	373702			N_Shore;N_Shore;N_Shelf
cg10502661	chr7	373693			N_Shore;N_Shore;N_Shelf
cg10502659	chr7	373616			S_Shelf;N_Shore;N_Shore;N_Shelf
cg10502638	chr7	373209			S_Shelf;N_Shore;N_Shelf;N_Shelf
cg10502637	chr7	373206			S_Shelf;N_Shore;N_Shelf;N_Shelf
cg10502626	chr7	372926			S_Shelf;N_Shore;N_Shelf;N_Shelf
cg10502619	chr7	372721			S_Shelf;S_Shelf;N_Shore;N_Shelf;N_Shelf
cg18961472	chr13	86284925
cg18961414	chr13	86277071
cg18961394	chr13	86275971
cg18961366	chr13	86272846
cg18948302	chr13	84038229	UBE2D3P4	distal_enhancer
cg18948285	chr13	84034143
cg18948284	chr13	84034121
cg18948266	chr13	84031361	UBE2D3P4	other_regul_region
cg18948249	chr13	84029597	UBE2D3P4	other_regul_region
cg18948236	chr13	84027778	UBE2D3P4	distal_enhancer
cg18940950	chr13	82750030
cg18940946	chr13	82749717	GYG1P2	distal_enhancer
cg18940945	chr13	82749062
cg18940943	chr13	82748005	GYG1P2	distal_enhancer
cg26602909	chrX	1466246	ASMTL	distal_enhancer	Island
cg26602890	chrX	1466054	ASMTL	distal_enhancer	Island
cg26602864	chrX	1465757	ASMTL	distal_enhancer	Island
cg26602860	chrX	1465671	ASMTL	distal_enhancer	Island
cg26602683	chrX	1454445	ASMTL	prox_enhancer	Island
cg17307229	chr12	13255728
cg17306894	chr12	13212285	EMP1	prox_enhancer
cg17306816	chr12	13203158	EMP1	distal_enhancer
cg17304490	chr12	12975724	GPRC5D-AS1;HEBP1	GeneBody;GeneBody
cg17301955	chr12	12788917	APOLD1	distal_enhancer	S_Shore
cg17301367	chr12	12737138	APOLD1	distal_enhancer
cg17300691	chr12	12704864	GPR19	distal_enhancer
cg17300118	chr12	12645542
cg17297219	chr12	12398542	BORCS5;LOH12CR1	distal_enhancer;distal_enhancer
cg17293324	chr12	12081856	BCL2L14	distal_enhancer
cg17292647	chr12	12033428	BCL2L14	distal_enhancer
cg17287468	chr12	11581408
cg17287277	chr12	11554058	LOC124902877;LINC01252	GeneBody;GeneBody
cg17286801	chr12	11506689
cg17286675	chr12	11498877			N_Shore
cg17280771	chr12	10562615	LINC02446	distal_enhancer
cg17279221	chr12	10331883	LINC02617	distal_enhancer
cg17270577	chr12	9378720	LINC02367	distal_enhancer
cg17270123	chr12	9331505
cg17267265	chr12	9039592	VDAC2P2	distal_enhancer
cg17264915	chr12	8823769	A2ML1	prox_enhancer
cg17257465	chr12	8231987	LINC02449	distal_enhancer
cg17251521	chr12	7832304	SLC2A14	prox_enhancer
cg17247613	chr12	7588823	NIFKP3	distal_enhancer
cg17244419	chr12	7142425	CLSTN3	GeneBody
cg17244050	chr12	7113717	C1RL	distal_enhancer
cg17242035	chr12	6965299
cg17241903	chr12	6960695	PTPN6	GeneBody
cg17239147	chr12	6836000	GNB3	distal_enhancer
cg17238859	chr12	6825731	LEPREL2;P3H3	distal_enhancer;distal_enhancer	S_Shore;N_Shelf
cg17235775	chr12	6667789	ZNF384	GeneBody
cg17234778	chr12	6614591	LOC105369631	GeneBody
cg17229521	chr12	6326350	PLEKHG6	GeneBody	N_Shelf
cg17224742	chr12	6067675	RN7SL69P	distal_enhancer
cg17224224	chr12	6038213	RN7SL69P	distal_enhancer
cg17217971	chr12	5442480	NTF3	distal_enhancer
cg17215551	chr12	5172131	LOC105369617	GeneBody
cg17207080	chr12	4354050	FGF23	distal_enhancer
cg17202725	chr12	4038135
cg17201655	chr12	3964585
cg17199863	chr12	3804021	OTUD4P1	other_regul_region
cg17198435	chr12	3658725	CRACR2A	GeneBody
cg17191986	chr12	3208096	RPS27P3	distal_enhancer
cg17191912	chr12	3203273	TSPAN9	prox_enhancer	S_Shelf
cg17190641	chr12	3135727	Metazoa_SRP	distal_enhancer
cg17188988	chr12	3041841
cg17188880	chr12	3036377	TEAD4	GeneBody
cg17186836	chr12	2944824	RNU6-1315P	distal_enhancer
cg17185735	chr12	2885316	LOC124902860	TSS1500
cg17184261	chr12	2798431	ITFG2-AS1;FKBP4	GeneBody;GeneBody	S_Shelf
cg17182628	chr12	2682597	CACNA1C-AS1	distal_enhancer	S_Shelf
cg17181979	chr12	2641232	CACNA1C	GeneBody
cg17177231	chr12	2291795	CACNA1C	GeneBody
cg17177120	chr12	2285017	CACNA1C;CACNA1C-IT3	GeneBody;GeneBody
cg17169912	chr12	1791801
cg17167965	chr12	1634776	WNT5B	distal_enhancer
cg17161271	chr12	1118119	HTR1DP1	other_regul_region
cg17154648	chr12	614294	NINJ2	distal_enhancer
cg17143650	chr11	134942255	LINC02697	distal_enhancer
cg17131660	chr11	134139928	PTP4A2P2	distal_enhancer
cg17131215	chr11	134098592	JAM3	GeneBody
cg17126180	chr11	133821910	LINC02743	other_regul_region
cg17118974	chr11	133134687	OPCML	GeneBody
cg17109755	chr11	132158166	NTM	distal_enhancer
cg17109444	chr11	132127073	NTM	distal_enhancer
cg17109289	chr11	132114291	NTM	distal_enhancer
cg17103804	chr11	131585580	NTM	exon1
cg17101988	chr11	131408309	RNU6ATAC12P	distal_enhancer
cg17098433	chr11	131025168	RN7SL167P	distal_enhancer
cg17097461	chr11	130904381	SNX19	GeneBody
cg17087976	chr11	130146335
cg17081394	chr11	129694807	LINC01395	distal_enhancer
cg17076043	chr11	129117844	ARHGAP32	distal_enhancer
cg17074879	chr11	128956440
cg17073689	chr11	128884928
cg17072695	chr11	128802821	KCNJ1	distal_enhancer
cg17069745	chr11	128555911	ETS1-AS1	distal_enhancer
cg17067710	chr11	128323504	LOC124902787	GeneBody
cg17066632	chr11	128172273	LINC02098	distal_enhancer
cg17066499	chr11	128157842	LINC02098	distal_enhancer
cg17065642	chr11	128022098	LINC02725	distal_enhancer
cg17061974	chr11	127493688	RN7SKP279	distal_enhancer
cg17060861	chr11	127345921	RN7SKP121	distal_enhancer
cg17058341	chr11	127017724
cg17055402	chr11	126716439	KIRREL3	GeneBody
cg17053738	chr11	126573882	KIRREL3-AS1	other_regul_region
cg17044059	chr11	125942102
cg17043815	chr11	125923248	DDX25	GeneBody
cg17042108	chr11	125724439	PATE1	other_regul_region
cg17039361	chr11	125452804	FEZ1	GeneBody
cg17039102	chr11	125433529
cg17039032	chr11	125428628	PKNOX2	GeneBody
cg17038689	chr11	125405210	PKNOX2	GeneBody
cg17037905	chr11	125348995	PKNOX2	GeneBody
cg17037853	chr11	125345925	PKNOX2	GeneBody
cg17035164	chr11	125141889
cg17031238	chr11	124778584	MSANTD2	distal_enhancer
cg17027588	chr11	124402524	OR8X1P	distal_enhancer
cg17025436	chr11	124071482	OR10D5P	distal_enhancer
cg17021422	chr11	123580602	GRAMD1B	distal_enhancer	S_Shelf
cg17021149	chr11	123561475	GRAMD1B	prox_enhancer
cg17020165	chr11	123475766	GRAMD1B	GeneBody
cg17016506	chr11	123166228	CLMP	GeneBody
cg17015769	chr11	123111738	CLMP	GeneBody
cg17015618	chr11	123103468	CLMP	GeneBody
cg17014818	chr11	123054530	RPL31P47	distal_enhancer
cg17014316	chr11	123023282	SAE1P1	distal_enhancer
cg17011016	chr11	122754875	UBASH3B	GeneBody
cg17005060	chr11	122108484	RP11-166D19.1;MIR100HG	distal_enhancer;distal_enhancer
cg17004388	chr11	122021173
cg17001577	chr11	121653242
cg17000856	chr11	121591562	SORL1	prox_enhancer
cg16997441	chr11	121249405	RPS4XP12	prox_enhancer
cg16996978	chr11	121194865	TRPC6P5	distal_enhancer
cg16994355	chr11	120934371	HMGB1P42	promoter
cg16991409	chr11	120685224	ELOCP22	distal_enhancer
cg16987033	chr11	120335172	ARHGEF12	prox_enhancer	N_Shore
cg16986691	chr11	120306702	TLCD5	distal_enhancer
cg16986660	chr11	120303251	TLCD5	distal_enhancer
cg16986628	chr11	120300039	TLCD5	distal_enhancer
cg16978984	chr11	119694640	NECTIN1-AS1	distal_enhancer
cg16978935	chr11	119691711	NECTIN1	GeneBody
cg16977825	chr11	119623967	RP11-196E1.3	distal_enhancer
cg16976214	chr11	119491957	DUXAP5	distal_enhancer
cg16975946	chr11	119475147	DUXAP5	distal_enhancer
cg16973226	chr11	119307340	CBL	GeneBody	N_Shelf
cg16969265	chr11	119065698	RP11-110I1.14	promoter	N_Shore
cg16968171	chr11	119015423	RPS25	distal_enhancer	N_Shelf
cg16966148	chr11	118907083	MIR4492	distal_enhancer	N_Shelf
cg16959690	chr11	118488730	TTC36	distal_enhancer
cg16956589	chr11	118198454	HSPE1P18	distal_enhancer
cg16954638	chr11	118053459	RN7SL828P	distal_enhancer
cg16951632	chr11	117817941	DSCAML1	TSS1500
cg08976785	chr5	178551519	COL23A1	GeneBody
cg08971783	chr5	178284088	COL23A1	GeneBody
cg08969002	chr5	178151569	NHP2	distal_enhancer	N_Shore
cg08967133	chr5	178070086
cg08960981	chr5	177521488	DDX41	distal_enhancer	S_Shelf
cg08960620	chr5	177507358	DOK3	distal_enhancer	S_Shelf
cg08959255	chr5	177457683	DBN1	distal_enhancer	S_Shore
cg08957362	chr5	177390639	SLC34A1	distal_enhancer
cg08944395	chr5	176658169	TSPAN17	distal_enhancer
cg08942543	chr5	176578700	CDHR2	GeneBody
cg08929984	chr5	175729844	RNU6-226P	distal_enhancer
cg08929868	chr5	175718909	RNU6-226P	distal_enhancer
cg08921741	chr5	174936058	LINC01951	GeneBody
cg08920775	chr5	174838381	CTD-2532K18.2	distal_enhancer
cg08905182	chr5	173451118	LOC105377732	GeneBody
cg08901296	chr5	173187770
cg08897596	chr5	172939165	ERGIC1	GeneBody
cg08893911	chr5	172713044
cg08887360	chr5	172293592	UBTD2	distal_enhancer	N_Shelf
cg08883501	chr5	172059974	STK10	GeneBody
cg08882717	chr5	172010291			S_Shelf
cg08881677	chr5	171907965	FBXW11	distal_enhancer
cg08881278	chr5	171858551	SMIM23	distal_enhancer
cg08876905	chr5	171484672	FGF18	distal_enhancer
cg08869652	chr5	170809578	GABRP	GeneBody
cg08867501	chr5	170604555	KCNIP1	GeneBody
cg08865670	chr5	170434991	KCNIP1	GeneBody
cg08864636	chr5	170339203	LINC01366	distal_enhancer
cg08863929	chr5	170268055	LCP2	prox_enhancer
cg08863558	chr5	170226067	C5orf58	distal_enhancer
cg08863209	chr5	170184630
cg08855866	chr5	169266070	MIR585	distal_enhancer
cg08854792	chr5	169149764	SLIT3	GeneBody
cg08842279	chr5	168021074	TENM2	GeneBody
cg08838611	chr5	167587900	TENM2	GeneBody
cg08835927	chr5	167261940	TENM2	GeneBody
cg08835824	chr5	167244701	TENM2	GeneBody
cg08833964	chr5	167030537	TENM2	GeneBody
cg08808826	chr5	163489185	HMMR-AS1	distal_enhancer
cg08789966	chr5	160438857	PTTG1	distal_enhancer
cg08789494	chr5	160391118	FAM200C	other_regul_region
cg08786869	chr5	160199441	FABP6-AS1	distal_enhancer
cg08785024	chr5	160081133	PWWP2A	distal_enhancer
cg08784499	chr5	160021907	TTC1;LOC124901124	GeneBody;GeneBody
cg08784000	chr5	159975481	GAPDHP40	distal_enhancer	S_Shelf
cg08780337	chr5	159515828	LOC105377684	exon1
cg08777540	chr5	159156982
cg08776313	chr5	159049945	EBF1	distal_enhancer	N_Shore
cg08774292	chr5	158770561	EBF1	GeneBody
cg08769318	chr5	158075448
cg08768841	chr5	158014121	MARK2P11	distal_enhancer
cg08767653	chr5	157918129
cg08765944	chr5	157762251
cg08765574	chr5	157740222	THG1L	GeneBody	N_Shelf
cg08764640	chr5	157668954	SOX30	GeneBody	N_Shelf
cg08762519	chr5	157477099	NIPAL4	distal_enhancer
cg08762461	chr5	157471732	NIPAL4	GeneBody
cg08760941	chr5	157312676	FNDC9	distal_enhancer
cg08759408	chr5	157148964	HAVCR2	distal_enhancer
cg08750905	chr5	155943914	SGCD	GeneBody
cg08744457	chr5	154972596
cg08744247	chr5	154946148	MRPL22	distal_enhancer
cg08738511	chr5	154521116
cg08730319	chr5	153497128	GRIA1	GeneBody
cg08724979	chr5	152532987
cg08724867	chr5	152515164	RPL36AP20	other_regul_region
cg08723868	chr5	152349882	LOC105378237	GeneBody
cg08722738	chr5	152143025	LINC01933	distal_enhancer
cg08720656	chr5	151825723	GLRA1	GeneBody
cg08719680	chr5	151742887	ATOX1	distal_enhancer
cg08718805	chr5	151659198	CTB-113P19.4	distal_enhancer
cg08716805	chr5	151463640	RNA5SP197	distal_enhancer
cg08714406	chr5	151220146	CCDC69;LOC105378230	GeneBody;GeneBody	N_Shelf
cg08713335	chr5	151126232	ANXA6	distal_enhancer
cg08709679	chr5	150710504	DCTN4	GeneBody
cg08707673	chr5	150574529	SYNPO	distal_enhancer
cg08707545	chr5	150562897
cg08707532	chr5	150561152	SYNPO	distal_enhancer
cg08707274	chr5	150544824	NDST1	distal_enhancer
cg08706975	chr5	150523991	NDST1	distal_enhancer	N_Shelf
cg08705870	chr5	150458875	RPS14	distal_enhancer
cg08705451	chr5	150436224
cg08704228	chr5	150350567	TCOF1	distal_enhancer
cg08703256	chr5	150272857	CAMK2A	distal_enhancer
cg08701883	chr5	150175603	CDX1	distal_enhancer
cg08697083	chr5	149776340	PPARGC1B	GeneBody
cg08695335	chr5	149637021	RNU6-588P	distal_enhancer
cg08693027	chr5	149449425	MIR145	distal_enhancer
cg08692933	chr5	149442628	MIR145	distal_enhancer
cg08690367	chr5	149238861	ABLIM3	distal_enhancer
cg08689709	chr5	149152002	ABLIM3	distal_enhancer
cg08689371	chr5	149115186	RN7SKP145	other_regul_region
cg08688168	chr5	148913003
cg08687004	chr5	148741593	HTR4	distal_enhancer
cg08686949	chr5	148733773	HTR4	promoter
cg08686925	chr5	148731195	HTR4	distal_enhancer
cg08686912	chr5	148729596
cg08685169	chr5	148444286
cg08681876	chr5	147887194	C5orf46	GeneBody
cg08681615	chr5	147857780
cg08680638	chr5	147690793	JAKMIP2	GeneBody
cg08679776	chr5	147578426	JAKMIP2-AS1	distal_enhancer
cg08679581	chr5	147558920	JAKMIP2-AS1	prox_enhancer
cg08678781	chr5	147464553	DPYSL3	distal_enhancer
cg08678093	chr5	147393881	STK32A;DPYSL3	GeneBody;GeneBody
cg08677922	chr5	147370311	STK32A	GeneBody
cg08676072	chr5	147098488
cg08672978	chr5	146622545	RN7SL791P	distal_enhancer
cg08672624	chr5	146565898	CTB-99A3.1	GeneBody
cg08671489	chr5	146427310	TCERG1	other_regul_region
cg08670001	chr5	146291635	RNU7-180P	other_regul_region
cg08665682	chr5	145812391	PRELID2	other_regul_region
cg08665086	chr5	145719342	PRELID2	GeneBody
cg08656325	chr5	144142442	RN7SL87P	prox_enhancer
cg08655338	chr5	143968036
cg08654497	chr5	143825242	HMHB1	distal_enhancer
cg08653571	chr5	143685812
cg08653374	chr5	143648938	MIR5197	other_regul_region
cg08648561	chr5	143014396	ARHGAP26	GeneBody
cg08648323	chr5	142983212	ARHGAP26	GeneBody
cg08647817	chr5	142916100	ARHGAP26	GeneBody
cg08647378	chr5	142867225	ARHGAP26-AS1	prox_enhancer
cg08645906	chr5	142717146	AC005592.1	prox_enhancer
cg08643944	chr5	142548921	RPS12P10	distal_enhancer
cg08638698	chr5	142152050	NDFIP1	GeneBody
cg08637099	chr5	142015173	GNPDA1	distal_enhancer	S_Shelf
cg08634288	chr5	141826494	LOC107986454	exon1
cg08634154	chr5	141814271	LOC107986454	GeneBody
cg08632364	chr5	141665120	ARAP3	distal_enhancer
cg08623221	chr5	141084742
cg08613970	chr5	140372889	ANKHD1-DT;SLC4A9	GeneBody;GeneBody
cg08613733	chr5	140351856	HBEGF	distal_enhancer
cg08612593	chr5	140244509
cg08609754	chr5	139969044	Y_RNA	distal_enhancer
cg08608801	chr5	139872719	NRG2	GeneBody
cg08604369	chr5	139633591			N_Shelf
cg08603532	chr5	139575134	UBE2D2	distal_enhancer
cg08602262	chr5	139513606
cg08601160	chr5	139422517	DNAJC18	distal_enhancer
cg08598418	chr5	139251848
cg08597023	chr5	139138084	SIL1	distal_enhancer
cg08593802	chr5	138789735	CTNNA1	distal_enhancer
cg08592714	chr5	138725235	CTNNA1-AS1	distal_enhancer
cg08591247	chr5	138595402
cg08586390	chr5	138283129
cg08583694	chr5	138077238	WNT8A	distal_enhancer
cg08580935	chr5	137779009
cg08580519	chr5	137752028	HNRNPA0	distal_enhancer	N_Shore
cg08580475	chr5	137743111
cg08576557	chr5	137220765	SPOCK1	GeneBody
cg08575545	chr5	137075368	RNA5SP193	distal_enhancer
cg08571538	chr5	136425054	HNRNPA1P13	distal_enhancer
cg08571160	chr5	136364582	TRPC7	promoter
cg08570025	chr5	136212719	TRPC7-AS1	TSS1500
cg08568657	chr5	136063163	TGFBI	distal_enhancer
cg08567105	chr5	135887518	IL9	distal_enhancer
cg08567039	chr5	135880475	IL9	distal_enhancer
cg08565689	chr5	135750530	SLC25A48	GeneBody
cg08563997	chr5	135554020
cg08562700	chr5	135462471	TIFAB	other_regul_region
cg08562653	chr5	135458032	LOC124901073	GeneBody
cg08562281	chr5	135426331	DCANP1	distal_enhancer
cg08561405	chr5	135332912	PITX1-AS1	GeneBody
cg08560122	chr5	135204717	PITX1-AS1	GeneBody
cg08557399	chr5	135011443	PITX1-AS1	other_regul_region
cg08551261	chr5	134577960	SAR1B	distal_enhancer
cg08544057	chr5	134039727	VDAC1	GeneBody
cg08543258	chr5	133997098	VDAC1	GeneBody
cg08537425	chr5	133421625	MIR1289-2	other_regul_region
cg08536278	chr5	133320535	FSTL4	GeneBody
cg08535400	chr5	133248442	FSTL4	GeneBody
cg08526117	chr5	132506395	IRF1	distal_enhancer
cg08526077	chr5	132501252	IRF1	distal_enhancer
cg08525089	chr5	132419723	LINC02863	distal_enhancer
cg08523062	chr5	132238581	P4HA2	distal_enhancer
cg08522420	chr5	132180391
cg08521621	chr5	132065563	IL3	distal_enhancer
cg08521607	chr5	132064712
cg08521598	chr5	132063862	LOC105379174	TSS1500
cg08521040	chr5	132008081	ACSL6	GeneBody	N_Shelf
cg08516283	chr5	131417482	LOC105379173	exon1
cg08507744	chr5	130142079	CHSY3	GeneBody
cg08505984	chr5	129852937	CHSY3	other_regul_region
cg08505524	chr5	129768040	MINAR2	promoter
cg08504368	chr5	129541878	ADAMTS19-AS1	promoter
cg08503278	chr5	129361501	LOC102723654	GeneBody
cg08498163	chr5	128499147	FBN2	distal_enhancer
cg08498145	chr5	128494763	FBN2	distal_enhancer
cg08496103	chr5	128213494	POGLUT2P1	other_regul_region
cg08493723	chr5	127878417	CCDC192	GeneBody
cg08492885	chr5	127746804	CUL1P1	other_regul_region
cg08491786	chr5	127573085
cg08488115	chr5	127042879	MARCHF3	distal_enhancer
cg08483562	chr5	126676366	BOLA3P3	distal_enhancer
cg08481351	chr5	126500256
cg08480328	chr5	126354299	LOC124901056	GeneBody
cg08462973	chr5	123671030	KRT18P16	distal_enhancer
cg08451789	chr5	122195872
cg08451220	chr5	122101898	LOX	distal_enhancer
cg08444007	chr5	120817433
cg08443077	chr5	120656194	PRR16	GeneBody
cg08441928	chr5	120458382	PRR16	distal_enhancer
cg08436005	chr5	119412067	RNA5SP190	distal_enhancer
cg08429907	chr5	118611391	LINC02215	other_regul_region
cg08420950	chr5	117077229
cg08420051	chr5	116948224	LOC105379137	GeneBody
cg08416452	chr5	116558019	SEMA6A	GeneBody
cg08413118	chr5	116068195
cg08407271	chr5	115246761	PGGT1B	GeneBody
cg08401151	chr5	114305589	RN7SKP89	distal_enhancer
cg08397240	chr5	113663986	LOC107986441	GeneBody
cg08396820	chr5	113606683	YTHDC2	promoter
cg08394860	chr5	113337160	MCC;LOC124901045	GeneBody;GeneBody
cg08391926	chr5	112996220	DCP2	distal_enhancer
cg08390253	chr5	112848340	SRP19	distal_enhancer
cg08389544	chr5	112757599	APC	distal_enhancer
cg08388054	chr5	112551758
cg08387693	chr5	112492532	HMGB3P16	distal_enhancer
cg08385287	chr5	112186597	EPB41L4A	GeneBody
cg08018637	chr5	58457450	PLK2	distal_enhancer	N_Shelf
cg08018635	chr5	58457200	PLK2	distal_enhancer	N_Shelf
cg08018634	chr5	58457081	PLK2	GeneBody	N_Shelf
cg08018633	chr5	58456914	PLK2	GeneBody	N_Shelf
cg08018629	chr5	58456110	PLK2	distal_enhancer	N_Shelf
cg08018625	chr5	58455872	PLK2	GeneBody	N_Shelf
cg08018620	chr5	58455398	PLK2	distal_enhancer
cg08018618	chr5	58454990	PLK2	GeneBody
cg08018616	chr5	58454883	PLK2	distal_enhancer
cg08018612	chr5	58454472	PLK2	distal_enhancer
cg08007324	chr5	56894913	MAP3K1	GeneBody
cg08007313	chr5	56893171	MAP3K1	GeneBody
cg08007281	chr5	56887738	MAP3K1	GeneBody
cg08007270	chr5	56886645	MAP3K1	GeneBody
cg08007265	chr5	56886022	MAP3K1	GeneBody
cg08007253	chr5	56883874	MAP3K1	GeneBody
cg08007250	chr5	56883567	MAP3K1	GeneBody
cg08007243	chr5	56882527	MAP3K1	GeneBody
cg08007235	chr5	56881172	MAP3K1	GeneBody
cg08007233	chr5	56880712	MAP3K1	GeneBody
cg08007229	chr5	56879272	MAP3K1	GeneBody
cg08007227	chr5	56879026	MAP3K1	GeneBody
cg08007208	chr5	56875298	MAP3K1	GeneBody
cg08007191	chr5	56873253	MAP3K1	GeneBody
cg08007189	chr5	56872885	MAP3K1	GeneBody
cg08007187	chr5	56872743	MAP3K1	GeneBody
cg08007186	chr5	56871991	MAP3K1	GeneBody
cg08007151	chr5	56867936	MAP3K1	GeneBody
cg08007133	chr5	56865959	MAP3K1	GeneBody
cg20095345	chr16	9258467	LINC02177	distal_enhancer
cg20080566	chr14	106879412	IGHVIII-82	prox_enhancer
cg20080107	chr14	106831748
cg20077887	chr14	106586509
cg20077512	chr14	106539717	IGHV3-48	prox_enhancer
cg20076326	chr14	106417744	IGHVIII-38-1	prox_enhancer
cg20072029	chr14	105945358	IGHVII-1-1	promoter
cg20064447	chr14	105533132	LOC105370697	GeneBody	S_Shelf
cg20063103	chr14	105490933	TEDC1;C14orf80	prox_enhancer;prox_enhancer	S_Shelf;Island
cg20062659	chr14	105480912	CRIP1	distal_enhancer	S_Shore
cg20058483	chr14	105352396	PACS2	GeneBody	S_Shore;N_Shelf;N_Shelf
cg20054466	chr14	105201508
cg20054431	chr14	105200441			S_Shelf
cg20048286	chr14	104976253	AHNAK2	distal_enhancer	N_Shore
cg20047380	chr14	104941139	AHNAK2	GeneBody
cg20045634	chr14	104870762	CEP170B	GeneBody
cg20042648	chr14	104768500	LOC102723342	GeneBody
cg20033588	chr14	104370462
cg20027574	chr14	104131099	KIF26A-DT	distal_enhancer
cg20026709	chr14	104097330	ASPG	other_regul_region
cg20016032	chr14	103546808	RNU7-160P	distal_enhancer
cg20014977	chr14	103518764	CKB	distal_enhancer	N_Shore
cg20014599	chr14	103500342	CKB	distal_enhancer
cg20006755	chr14	103078425	LBHD2	other_regul_region	S_Shelf
cg20002687	chr14	102917881
cg20000060	chr14	102773370			N_Shelf
cg19995065	chr14	102516869	ANKRD9	distal_enhancer	Island
cg19991412	chr14	102323432	ZNF839	distal_enhancer	S_Shelf
cg19990710	chr14	102295604	MOK	GeneBody
cg19989218	chr14	102214539	MOK	distal_enhancer	S_Shore
cg19986238	chr14	102046797	DYNC1H1	GeneBody
cg19982302	chr14	101843918	NPM1P20	prox_enhancer
cg19980298	chr14	101707441	LINC00239	distal_enhancer	S_Shore
cg19972871	chr14	101235820
cg19971915	chr14	101183596
cg19963661	chr14	100653498	LINC00523	distal_enhancer	N_Shore
cg19952084	chr14	100025412	EVL	distal_enhancer
cg19944551	chr14	99575855	Y_RNA	distal_enhancer
cg19943527	chr14	99524958	CCDC85C	GeneBody
cg19943378	chr14	99518566	CCDC85C	distal_enhancer
cg19942164	chr14	99441798	RNU6-91P	distal_enhancer
cg19941559	chr14	99393419
cg19941484	chr14	99389355	RNU6-91P	promoter
cg19940219	chr14	99320224			N_Shore
cg19920122	chr14	97298545
cg19909269	chr14	96297033	ATG2B	GeneBody
cg19908913	chr14	96265028	BDKRB1	prox_enhancer
cg19906853	chr14	96098897	C14orf132	distal_enhancer
cg19905777	chr14	95994648
cg19900686	chr14	95527884
cg19899411	chr14	95442895	SYNE3	GeneBody
cg19899265	chr14	95432396	SYNE3	distal_enhancer
cg19890633	chr14	94748966	GSC	promoter
cg19889579	chr14	94681555
cg19887993	chr14	94536941
cg19884553	chr14	94136869	IFI27L2	other_regul_region
cg19884517	chr14	94132388	IFI27L2	other_regul_region
cg19882834	chr14	94001768	LINC00521;CCDC197	distal_enhancer;distal_enhancer
cg19882401	chr14	93970647	ASB2	distal_enhancer
cg19881770	chr14	93936317	ASB2	GeneBody	N_Shelf
cg19881377	chr14	93906922	FAM181A-AS1	GeneBody
cg19881331	chr14	93903522
cg19873479	chr14	93178217	MOAP1	distal_enhancer
cg19870785	chr14	93034505	ITPK1-AS1	distal_enhancer
cg19869336	chr14	92952040	CHGA	distal_enhancer
cg19867063	chr14	92784091	GOLGA5	distal_enhancer
cg19865450	chr14	92681190	LGMN	distal_enhancer
cg19864435	chr14	92613300	RIN3	distal_enhancer
cg19864334	chr14	92603641	RIN3	distal_enhancer
cg19862403	chr14	92456853	RIN3	distal_enhancer
cg19861421	chr14	92382685	SLC24A4	GeneBody
cg19860988	chr14	92352802	SLC24A4	other_regul_region
cg19848916	chr14	91323770	CCDC88C	GeneBody
cg19845780	chr14	91138701	C14orf159;DGLUCY	distal_enhancer;distal_enhancer
cg19835077	chr14	90301801	NRDE2	GeneBody
cg19834921	chr14	90289261	NRDE2	GeneBody
cg19830872	chr14	89939545	EFCAB11	other_regul_region
cg19830530	chr14	89900061	RAB42P1	distal_enhancer
cg19830065	chr14	89848290	RAB42P1	distal_enhancer
cg19829204	chr14	89768004	CHORDC2P	distal_enhancer
cg19821519	chr14	89177602	FOXN3	GeneBody
cg19817171	chr14	88667717	ZC3H14	distal_enhancer
cg19816181	chr14	88560156	ZC3H14	distal_enhancer	N_Shelf
cg19812398	chr14	88168795	LOC105370612	GeneBody
cg19810616	chr14	87896575
cg19810042	chr14	87805306
cg19809592	chr14	87745666
cg19808665	chr14	87616074	LINC02330	distal_enhancer
cg19805165	chr14	87066570
cg19805069	chr14	87050187
cg19804104	chr14	86903740	LINC01148	distal_enhancer
cg19782374	chr14	83463819	RNU6ATAC28P	distal_enhancer
cg19780078	chr14	83072075	RNU7-51P	promoter
cg19778813	chr14	82856126
cg19773858	chr14	81990370	LOC107984704	GeneBody
cg19770911	chr14	81566094	SEL1L	distal_enhancer
cg19769984	chr14	81464702	LINC02308	distal_enhancer
cg19766865	chr14	81164423	LOC101928462	GeneBody
cg19762999	chr14	80587243	HMGN2P2	distal_enhancer
cg19760542	chr14	80203100	DIO2-AS1	other_regul_region
cg19752483	chr14	78959654	NRXN3	GeneBody
cg19735050	chr14	77151828	ZDHHC22	distal_enhancer
cg19733841	chr14	77068369	LINC02289	distal_enhancer
cg19730973	chr14	76917491
cg19730291	chr14	76876029
cg19730252	chr14	76873086	RPL22P2	other_regul_region
cg19729177	chr14	76785029	RP11-488C13.5	prox_enhancer
cg19728003	chr14	76710329
cg19726144	chr14	76546882	CYCSP1	distal_enhancer
cg19725523	chr14	76498197	ESRRB	other_regul_region
cg19724042	chr14	76387324	ESRRB	other_regul_region
cg19721925	chr14	76181669	GPATCH2L	other_regul_region
cg19720291	chr14	76051132	IFT43	GeneBody
cg19718739	chr14	75906890	TTLL5	GeneBody
cg19717260	chr14	75711289	TTLL5	distal_enhancer
cg19715719	chr14	75561064	FLVCR2	distal_enhancer
cg19712618	chr14	75296139	LINC01220	GeneBody	S_Shore
cg19708363	chr14	74979804	EIF2B2	distal_enhancer
cg19707787	chr14	74945512	PGF	distal_enhancer
cg01570901	chr1	167612715	RCSD1	distal_enhancer
cg01566281	chr1	167148572
cg01564025	chr1	166902603	TADA1	distal_enhancer
cg01556907	chr1	165877601	UCK2	other_regul_region
cg01556906	chr1	165877573	UCK2	other_regul_region
cg01537401	chr1	163174803	RGS5-AS1	distal_enhancer
cg01535901	chr1	162914484
cg01535900	chr1	162914468
cg01535897	chr1	162913687	C1orf110;CCDC190	distal_enhancer;distal_enhancer
cg01525416	chr1	161654321	FCGR2B	GeneBody
cg01525343	chr1	161642587
cg01524447	chr1	161562879
cg01515999	chr1	161009544	F11R	GeneBody
cg01515995	chr1	161008922	F11R	GeneBody
cg01513195	chr1	160733798	SLAMF7	distal_enhancer
cg01513194	chr1	160733636
cg01511905	chr1	160559653	CD84	distal_enhancer
cg01511903	chr1	160559443	LOC105371468;CD84	GeneBody;GeneBody
cg01508097	chr1	160158798	ATP1A4	other_regul_region
cg01508096	chr1	160158740	ATP1A4	other_regul_region
cg01508090	chr1	160158281	ATP1A4	distal_enhancer
cg01508081	chr1	160157105	ATP1A4	GeneBody
cg01508073	chr1	160156711	ATP1A4	GeneBody
cg01508068	chr1	160156348	ATP1A4	GeneBody
cg01451133	chr1	155023247	ZBTB7B	distal_enhancer
cg01451132	chr1	155023154	ZBTB7B	distal_enhancer
cg01448336	chr1	154856355	KCNN3	distal_enhancer
cg01448334	chr1	154856314	KCNN3	distal_enhancer
cg01416748	chr1	151953808	KRT8P28	distal_enhancer
cg01416740	chr1	151953390	LOC124904421	GeneBody
cg01416739	chr1	151953378	LOC124904421	GeneBody
cg01416577	chr1	151936724	LOC124904421	GeneBody
cg01413410	chr1	151667343	SNX27	GeneBody
cg01411117	chr1	151499910
cg01411115	chr1	151499819
cg01411102	chr1	151498913
cg01393550	chr1	150371266	RPRD2	GeneBody
cg01393548	chr1	150371134	RPRD2	GeneBody
cg01393541	chr1	150370073	RPRD2	GeneBody
cg01273559	chr1	119791570	REG4	distal_enhancer
cg01273558	chr1	119791498	REG4	distal_enhancer
cg01254065	chr1	117078031	MIR942	distal_enhancer
cg01254061	chr1	117077935	MIR942	distal_enhancer
cg01254057	chr1	117077192	TTF2	GeneBody
cg01252112	chr1	116887260
cg01252111	chr1	116887181
cg01252109	chr1	116887048
cg01248714	chr1	116545354	CD58;LOC105378925	GeneBody;GeneBody
cg01248713	chr1	116545242	CD58;LOC105378925	GeneBody;GeneBody
cg01248710	chr1	116544981	NAP1L4P1	distal_enhancer
cg01248683	chr1	116539995	CD58	GeneBody
cg01247550	chr1	116410514	ATP1A1-AS1	GeneBody
cg01247547	chr1	116410143	ATP1A1-AS1	GeneBody
cg01247544	chr1	116409974	RNU6-817P	distal_enhancer
cg01244304	chr1	116002905	SLC22A15;SLC22A15	TSS200;TSS1500
cg01244302	chr1	116002550	SLC22A15	TSS1500
cg01242030	chr1	115748444	CASQ2	GeneBody
cg01242029	chr1	115748403	CASQ2	GeneBody
cg01238589	chr1	115315482	NGF	distal_enhancer
cg01238586	chr1	115314917	NGF	distal_enhancer
cg01238583	chr1	115314464	NGF-AS1;NGF	GeneBody;GeneBody
cg01238128	chr1	115251585	NGF-AS1	distal_enhancer
cg01236826	chr1	115073531	TSPAN2	distal_enhancer
cg01231798	chr1	114473633	EIF2S2P5	distal_enhancer
cg01230724	chr1	114342689
cg01230714	chr1	114341498
cg01230707	chr1	114339888
cg01212780	chr1	112606622	ST7L	distal_enhancer
cg01212779	chr1	112606133	ST7L	distal_enhancer
cg01212777	chr1	112606073	ST7L	distal_enhancer
cg01204812	chr1	111730917	INKA2	GeneBody
cg01204811	chr1	111730822	INKA2	GeneBody
cg01204810	chr1	111730629	INKA2	GeneBody
cg01189136	chr1	110012936	AHCYL1	GeneBody
cg01168045	chr1	108063953	RP11-356N1.2	distal_enhancer
cg01168007	chr1	108058434
cg01168006	chr1	108058089
cg01168005	chr1	108057903	RP11-356N1.2	distal_enhancer
cg01168004	chr1	108057572
cg01166816	chr1	107914402	MIR7852	distal_enhancer
cg01166815	chr1	107914353	MIR7852	distal_enhancer
cg01166814	chr1	107914315	MIR7852	distal_enhancer
cg01166577	chr1	107873643	MIR7852	distal_enhancer
cg01166576	chr1	107873606	VAV3	GeneBody
cg01166195	chr1	107805732	VAV3	GeneBody
cg01166194	chr1	107805331	VAV3	GeneBody
cg01166187	chr1	107803053	MIR7852	distal_enhancer
cg01128528	chr1	101081649	DPH5-DT	distal_enhancer
cg01128522	chr1	101081420	DPH5-DT	GeneBody
cg01128520	chr1	101081033	DPH5-DT	distal_enhancer
cg01128432	chr1	101067020	DPH5-DT	GeneBody
cg01124605	chr1	100453352	CDC14A	GeneBody
cg01124604	chr1	100453305	CDC14A	GeneBody
cg01124595	chr1	100452081	CDC14A	GeneBody
cg01124005	chr1	100359696	CDC14A	distal_enhancer
cg01124003	chr1	100359221	CDC14A	distal_enhancer
cg01123996	chr1	100357666	CDC14A	GeneBody
cg01108222	chr1	97943511	DPYD	distal_enhancer
cg01108221	chr1	97943402	DPYD	distal_enhancer
cg01104533	chr1	97279040	DPYD;DPYD-AS1	GeneBody;GeneBody
cg01104532	chr1	97278462	DPYD-IT1	distal_enhancer
cg01091983	chr1	95227820	RWDD3-DT	distal_enhancer
cg01091982	chr1	95227745	RWDD3-DT	distal_enhancer
cg01091790	chr1	95198434	TLCD4-RWDD3;RWDD3-DT	GeneBody;GeneBody
cg01091789	chr1	95197861	RWDD3-DT	distal_enhancer
cg01091637	chr1	95179366	Y_RNA	distal_enhancer
cg01091636	chr1	95179240	Y_RNA	distal_enhancer
cg01089497	chr1	94947708	CNN3-DT	distal_enhancer
cg01089495	chr1	94947252	CNN3-DT	distal_enhancer
cg01089494	chr1	94947165	CNN3-DT	distal_enhancer
cg01081510	chr1	94055826	ABCA4	distal_enhancer
cg01081509	chr1	94055475	ABCA4	GeneBody
cg01081507	chr1	94055327	ABCA4	GeneBody
cg01074984	chr1	93358468	CCDC18-AS1	distal_enhancer
cg01074983	chr1	93358466	CCDC18-AS1	distal_enhancer
cg01074982	chr1	93358335	CCDC18-AS1	distal_enhancer
cg01044313	chr1	89813122	LRRC8D-DT	distal_enhancer
cg01044312	chr1	89812944
cg01044310	chr1	89812896
cg01042262	chr1	89575809	LRRC8B	GeneBody
cg01042254	chr1	89573841	LRRC8B	GeneBody
cg01042082	chr1	89539513	LRRC8B	GeneBody
cg01042071	chr1	89537764	LRRC8B	GeneBody
cg01041819	chr1	89518634	LRRC8B	distal_enhancer
cg01041615	chr1	89489633	LRRC8B	distal_enhancer
cg01041614	chr1	89489538	LRRC8B	distal_enhancer
cg01041613	chr1	89488835
cg01017510	chr1	86138134	COL24A1	GeneBody
cg01017509	chr1	86138123	COL24A1	GeneBody
cg01017508	chr1	86137936	COL24A1	GeneBody
cg01016742	chr1	85993404	COL24A1	GeneBody
cg01016741	chr1	85993377	COL24A1	GeneBody
cg01012415	chr1	85364141	DDAH1	distal_enhancer
cg01012414	chr1	85363167	DDAH1	distal_enhancer
cg01012412	chr1	85361493	DDAH1	GeneBody
cg01012411	chr1	85361180	DDAH1	distal_enhancer
cg01012410	chr1	85361134	DDAH1	distal_enhancer
cg01012014	chr1	85303932	BCL10-AS1	distal_enhancer
cg01007822	chr1	84842420	LPAR3	GeneBody
cg01007817	chr1	84841718	LPAR3	GeneBody
cg01005824	chr1	84611943	LINC01461	GeneBody
cg01005823	chr1	84611867	LINC01461	GeneBody
cg01005821	chr1	84611603	LINC01461	GeneBody
cg01004018	chr1	84363341	UOX	distal_enhancer
cg01004003	chr1	84361977	UOX	distal_enhancer
cg01000827	chr1	83819469	LINC01725;LOC101927560	GeneBody;GeneBody
cg01000824	chr1	83818553	LINC01725;LOC101927560	GeneBody;GeneBody
cg00966400	chr1	78055928	GIPC2	distal_enhancer
cg00966397	chr1	78055877	GIPC2	distal_enhancer
cg00960464	chr1	77432283	AK5	GeneBody
cg00960453	chr1	77430395	AK5	GeneBody
cg00960451	chr1	77429757	AK5	GeneBody
cg00902453	chr1	67777802	GNG12;LOC105378781	GeneBody;GeneBody
cg00902452	chr1	67777741	RNU7-80P	distal_enhancer
cg00902451	chr1	67777589	RNU7-80P	distal_enhancer
cg00886646	chr1	65539658	LEPR	distal_enhancer
cg00886645	chr1	65539529	LEPR	distal_enhancer
cg00886644	chr1	65538923	LEPR	distal_enhancer
cg00880376	chr1	64906594	JAK1	GeneBody
cg00871536	chr1	63814207	ROR1	GeneBody
cg00871535	chr1	63814165	ROR1	GeneBody
cg00871534	chr1	63813682	ROR1	GeneBody
cg00862297	chr1	62795464	ATG4C	distal_enhancer
cg00862295	chr1	62795111	ATG4C	distal_enhancer
cg00862294	chr1	62795092	ATG4C	distal_enhancer
cg00854311	chr1	62069529	RN7SL180P	distal_enhancer
cg00854310	chr1	62069506	RN7SL180P	distal_enhancer
cg00854307	chr1	62069146	RN7SL180P	distal_enhancer
cg00847089	chr1	61280531	NFIA	distal_enhancer
cg00847085	chr1	61280165	NFIA	distal_enhancer
cg00847079	chr1	61279183	NFIA	distal_enhancer
cg00835914	chr1	59685107	FGGY	GeneBody
cg00835911	chr1	59684770	FGGY	GeneBody
cg00835902	chr1	59683527	MIR4711	distal_enhancer
cg00835901	chr1	59683514	MIR4711	distal_enhancer
cg00835882	chr1	59678996	MIR4711	distal_enhancer
cg00835878	chr1	59677940	FGGY	GeneBody
cg00830023	chr1	58840088	JUN-DT	GeneBody
cg00830022	chr1	58839987	JUN-DT	GeneBody
cg00830021	chr1	58839906	JUN-DT	GeneBody
cg00800800	chr1	54934345	LOC124904184	GeneBody
cg00800797	chr1	54934122	LOC124904184	GeneBody
cg00800796	chr1	54934116	LOC124904184	GeneBody
cg00799478	chr1	54815780	CIMAP2;C1orf177	distal_enhancer;distal_enhancer
cg00799477	chr1	54815735	CIMAP2;C1orf177	distal_enhancer;distal_enhancer
cg00799474	chr1	54815412	CIMAP2	GeneBody
cg00775790	chr1	53105948	SLC1A7	TSS1500
cg00775789	chr1	53105935	SLC1A7;SLC1A7	TSS200;TSS1500
cg00775788	chr1	53105873	SLC1A7;SLC1A7	TSS200;TSS1500
cg00770222	chr1	52708171	NDUFS5P3	prox_enhancer
cg00770213	chr1	52707727
cg00770206	chr1	52707065	NDUFS5P3	distal_enhancer
cg00737156	chr1	48768886	BEND5	distal_enhancer
cg00737154	chr1	48767694	BEND5	distal_enhancer
cg00699443	chr1	45273358
cg00699442	chr1	45273147	LINC01144	distal_enhancer
cg00699384	chr1	45266202
cg00695484	chr1	44903689	RNA5SP47	distal_enhancer
cg00695480	chr1	44902874	EIF2B3	GeneBody
cg00695479	chr1	44902782	EIF2B3	GeneBody
cg00693676	chr1	44793853	BEST4	distal_enhancer
cg00693674	chr1	44793730	BEST4	distal_enhancer
cg00688635	chr1	44460842	RNF220	distal_enhancer
cg00688634	chr1	44460831	RNF220	distal_enhancer
cg00688633	chr1	44460743	RNF220	distal_enhancer
cg00686601	chr1	44283565	ERI3	distal_enhancer
cg00686600	chr1	44283240	ERI3	GeneBody
cg00686596	chr1	44283069	ERI3-IT1	distal_enhancer
cg00660979	chr1	42214429	FOXJ3	distal_enhancer
cg00660978	chr1	42214405	FOXJ3	GeneBody
cg00637458	chr1	40140229	OAZ1P1	distal_enhancer
cg00636531	chr1	40054951	CAP1	distal_enhancer
cg00636530	chr1	40054935	CAP1	distal_enhancer
cg00636528	chr1	40054789	CAP1	GeneBody
cg00635690	chr1	39991068
cg00635673	chr1	39989975
cg00624148	chr1	39165255	RNA5SP44	distal_enhancer
cg00624146	chr1	39165019	RNA5SP44	distal_enhancer
cg00624145	chr1	39164767	MACF1	GeneBody
cg00623986	chr1	39145045	MACF1	GeneBody
cg00623985	chr1	39145009	MACF1	GeneBody
cg00611206	chr9	16679658	BNC2	distal_enhancer
cg00601663	chr1	37456041	LITATS1	GeneBody
cg00601662	chr1	37456038	LITATS1	GeneBody
cg00601661	chr1	37456006	LITATS1	GeneBody
cg00601659	chr1	37455859	LITATS1	GeneBody
cg00601658	chr1	37455770	LITATS1	distal_enhancer
cg00601652	chr1	37455706	LITATS1	distal_enhancer
cg00601650	chr1	37455577	LITATS1	GeneBody
cg00601645	chr1	37455443	LITATS1	GeneBody
cg00601644	chr1	37455411	LITATS1	GeneBody
cg00601642	chr1	37455307	LITATS1	distal_enhancer
cg00601640	chr1	37455246	LITATS1	distal_enhancer
cg00586784	chr1	36237350	THRAP3	TSS1500
cg00586783	chr1	36237328	THRAP3	TSS1500
cg00586774	chr1	36236689	THRAP3	TSS1500
cg00568278	chr1	34826013
cg00568277	chr1	34825901
cg00568275	chr1	34825649
cg00555138	chr1	33396762	PHC2	distal_enhancer
cg00535371	chr1	32139160	KPNA6	distal_enhancer
cg00535369	chr1	32139112	KPNA6	distal_enhancer
cg00535296	chr1	32133319	KPNA6	distal_enhancer
cg01283625	chr10	13526099	BEND7	GeneBody	N_Shelf
cg01298912	chr12	932868	RAD52;LOC124902855	GeneBody;GeneBody
cg01301885	chr10	126570001	C10orf90	distal_enhancer
cg01312167	chr2	54065661	HMGB1P31	distal_enhancer
cg01369033	chr4	3290659	RGS12	distal_enhancer	N_Shore
cg01386735	chr6	69791189	LMBRD1	distal_enhancer
cg01389032	chr9	34521809	ENHO	GeneBody	N_Shore
cg01405367	chr2	241683927	DTYMK	GeneBody	N_Shelf
cg01413368	chr1	243186365	CEP170	GeneBody
cg01431318	chr2	38755130			S_Shelf
cg01448551	chr6	32830705	TAP2	GeneBody
cg01497747	chr11	130209305	ST14	distal_enhancer	S_Shore;Island
cg01518131	chr10	46538728	GPRIN2	distal_enhancer	N_Shelf
cg05866128	chr3	179151877	PIK3CA	distal_enhancer	S_Shelf
cg05800013	chr20	58898958	GNAS	distal_enhancer
cg05528944	chr11	118520836	KMT2A;TTC36-AS1	GeneBody;GeneBody
cg05360220	chr1	2556597	TNFRSF14	promoter
cg04923191	chr3	52409576	PHF7	TSS1500	N_Shore;N_Shore
cg04923184	chr3	52408562	BAP1	prox_enhancer	N_Shore;N_Shore
cg04923177	chr3	52408337	BAP1	GeneBody	N_Shore;N_Shelf
cg04923176	chr3	52408038	BAP1	prox_enhancer	N_Shore;N_Shelf
cg04923172	chr3	52407579	BAP1	distal_enhancer	N_Shelf;N_Shelf
cg04923168	chr3	52407446	BAP1	GeneBody	N_Shelf;N_Shelf
cg04923163	chr3	52407253	BAP1	distal_enhancer	N_Shelf;N_Shelf
cg04923154	chr3	52406850	BAP1	distal_enhancer	N_Shelf;N_Shelf
cg04923142	chr3	52406281	BAP1	distal_enhancer	N_Shelf
cg04923140	chr3	52405954	BAP1	distal_enhancer	N_Shelf
cg04923134	chr3	52405445	BAP1	GeneBody
cg04923131	chr3	52405278	BAP1	distal_enhancer
cg04923116	chr3	52404252	BAP1	GeneBody
cg04923112	chr3	52403854	BAP1	GeneBody
cg04923088	chr3	52402927	BAP1	prox_enhancer
cg04923084	chr3	52402740	BAP1	prox_enhancer
cg04923083	chr3	52402644	BAP1	prox_enhancer
cg04923082	chr3	52402589	BAP1	GeneBody
cg04923062	chr3	52401521	BAP1	GeneBody
cg04751086	chr3	37050555	RPL29P11	distal_enhancer
cg04751082	chr3	37049637	RPL29P11	distal_enhancer
cg04751075	chr3	37048915	MLH1	GeneBody
cg04751071	chr3	37048792	MLH1	GeneBody
cg04751068	chr3	37048595	MLH1	GeneBody
cg04751067	chr3	37048398	MLH1	GeneBody
cg04751053	chr3	37047529	MLH1	GeneBody
cg04751049	chr3	37047162	MLH1	GeneBody
cg04750997	chr3	37042330	MLH1	GeneBody
cg17015676	chr11	123106436	CLMP	GeneBody
cg17015651	chr11	123105046	CLMP	GeneBody
cg17015648	chr11	123104800	CLMP	GeneBody
cg16997343	chr11	121241535	TRPC6P5	distal_enhancer
cg16997331	chr11	121240502	LOC105369533	GeneBody
cg11336544	chr7	85023451	HSPA8P16	other_regul_region
cg11330498	chr7	83936355	SEMA3A	distal_enhancer
cg11328014	chr7	83514066	SEMA3E	GeneBody
cg11326548	chr7	83271529
cg11324063	chr7	82810872	PCLO	promoter
cg11323551	chr7	82729508
cg11318566	chr7	82017908	CACNA2D1;CACNA2D1-AS1	GeneBody;GeneBody
cg11315671	chr7	81482737	EIF4EP4	promoter
cg11310005	chr7	80732896
cg11309777	chr7	80699441
cg11308180	chr7	80428712	AC004862.6	promoter
cg11306006	chr7	80095716	RPL10P11	prox_enhancer
cg11304128	chr7	79806436	GNAI1	other_regul_region
cg11299186	chr7	78924772	MAGI2-AS1	other_regul_region
cg11294732	chr7	78226243	MAGI2	GeneBody
cg11293025	chr7	78020656	DDX3ILA1	distal_enhancer	S_Shore
cg11290546	chr7	77759392	TMEM60	distal_enhancer
cg11286823	chr7	77460263	GCNT1P5	prox_enhancer
cg11284963	chr7	77247375	LOC105375359	exon1
cg11280563	chr7	76613939	POMZP3	distal_enhancer
cg11267119	chr7	75866801	RHBDD2	distal_enhancer
cg11255192	chr7	74866186
cg11247894	chr7	74449961	GTF2IRD1	distal_enhancer	N_Shelf
cg11246971	chr7	74401519	GTF2IRD1	distal_enhancer
cg11239460	chr7	74026980	ELN	prox_enhancer
cg11236856	chr7	73866250	TMEM270	distal_enhancer
cg11232053	chr7	73629460	MLXIPL	distal_enhancer
cg11228526	chr7	73451919	FZD9	distal_enhancer
cg11226253	chr7	73343067	RNU6-1080P	distal_enhancer
cg11213880	chr7	72494412	CALN1	other_regul_region
cg11194891	chr7	70857118
cg11194407	chr7	70812855
cg11187492	chr7	70193480	AUTS2	GeneBody
cg11180658	chr7	69403446	RNU6-229P	other_regul_region
cg11166459	chr7	68063459
cg11159040	chr7	67378704
cg11152746	chr7	66905955	LINC02604	distal_enhancer	S_Shelf;S_Shore
cg11135244	chr7	65621608
cg11124679	chr7	64625208
cg11109753	chr7	63015767	RNU6-417P	promoter
cg11079149	chr7	57425926			S_Shore
cg11056009	chr7	55641301	CDC42P2	distal_enhancer
cg11053325	chr7	55423317	LANCL2	GeneBody
cg11051363	chr7	55280061	CALM1P2	other_regul_region
cg11051245	chr7	55271349	CALM1P2	other_regul_region
cg11022414	chr7	51428585
cg11021718	chr7	51369967	CICP17	other_regul_region
cg11021700	chr7	51367103	CICP17	other_regul_region
cg11019240	chr7	51162978	RPL7L1P2	distal_enhancer
cg11014273	chr7	50697042	GRB10	distal_enhancer
cg11010418	chr7	50369580	IKZF1	TSS1500
cg11008138	chr7	50119950	SPMIP7	GeneBody
cg11007938	chr7	50092543	LOC124901630	TSS1500	N_Shore
cg11001238	chr7	49001752	CDC14C	other_regul_region
cg10997106	chr7	48337108	ABCA13	distal_enhancer
cg10996826	chr7	48299921	ABCA13	distal_enhancer
cg10995669	chr7	48139354	ABCA13	distal_enhancer
cg10993804	chr7	47968967	HUS1	distal_enhancer
cg10991858	chr7	47807889	PKD1L1-AS1;C7orf69	distal_enhancer;distal_enhancer
cg10991716	chr7	47792761	PKD1L1-AS1;C7orf69	distal_enhancer;distal_enhancer
cg10991383	chr7	47759271	LINC00525	distal_enhancer
cg10986882	chr7	47483987	TNS3	distal_enhancer
cg10983033	chr7	47180643
cg10980109	chr7	46776993	EPS15P1	distal_enhancer
cg10970501	chr7	45580842	ADCY1	GeneBody
cg10967051	chr7	45178450	RAMP3	GeneBody
cg10964040	chr7	44973909	MYO1G	distal_enhancer
cg10963922	chr7	44967672	MYO1G	GeneBody
cg10963858	chr7	44964545	MYO1G	GeneBody	S_Shore
cg10957817	chr7	44588414
cg10955336	chr7	44375347
cg10954496	chr7	44307679	CAMK2B	distal_enhancer	N_Shore
cg10953447	chr7	44244588	YKT6	distal_enhancer
cg10953386	chr7	44241213	YKT6	distal_enhancer	S_Shore
cg10952721	chr7	44214397	YKT6	distal_enhancer
cg10950573	chr7	44072612	MIR6838	prox_enhancer
cg10945505	chr7	43721341	COA1	other_regul_region
cg10945352	chr7	43700022	COA1	distal_enhancer
cg10943086	chr7	43456446	LUARIS	other_regul_region
cg10941310	chr7	43261665	HECW1	GeneBody
cg10937670	chr7	42831878
cg10930469	chr7	41940776
cg10930132	chr7	41892458
cg10928708	chr7	41696560	INHBA-AS1	distal_enhancer
cg10924114	chr7	41045857	LINC01449	distal_enhancer
cg10923783	chr7	41003164	LINC01450	distal_enhancer
cg10919284	chr7	40329570	THUMPD3P1	distal_enhancer
cg10916360	chr7	40052641	CDK13	GeneBody
cg10912984	chr7	39746250	LINC00265	distal_enhancer
cg10912930	chr7	39742460	LINC00265	distal_enhancer
cg10911409	chr7	39580481	TMX1P1	distal_enhancer
cg10909448	chr7	39357868	SNORA20B	other_regul_region
cg10906192	chr7	38932757	VPS41	distal_enhancer
cg10904832	chr7	38748236	CFAP144P1	promoter
cg10904089	chr7	38660652	KRT8P20	distal_enhancer
cg10902449	chr7	38434201	TRGV1	distal_enhancer
cg10902315	chr7	38411512	TRGV1	distal_enhancer
cg10901825	chr7	38354440	TRGV4	promoter
cg10901750	chr7	38345759	TRG-AS1	promoter
cg10898540	chr7	37901359	SFRP4	distal_enhancer
cg10888721	chr7	36670971	AOAH	distal_enhancer
cg10886968	chr7	36474093
cg10886670	chr7	36441231	ANLN	GeneBody
cg10880804	chr7	35906802	SEPTIN7	GeneBody
cg10878558	chr7	35624738	LOC101928421	exon1
cg10878314	chr7	35594099	LOC101928421	GeneBody
cg10876814	chr7	35425138
cg10869746	chr7	34430769	RNU6-438P	other_regul_region
cg10869079	chr7	34321099	RNU6-438P	distal_enhancer
cg10867460	chr7	34088737	BMPER	GeneBody
cg10866800	chr7	33982689	BMPER	GeneBody
cg10865893	chr7	33895360	BMPER	promoter
cg10865210	chr7	33807892
cg10864643	chr7	33744631
cg10862610	chr7	33459303	BBS9	GeneBody
cg10862378	chr7	33423699	BBS9	GeneBody
cg10861290	chr7	33243482	BBS9	GeneBody
cg10860925	chr7	33185875	RNA5SP229	distal_enhancer
cg10859593	chr7	33050854	RN7SL505P	distal_enhancer
cg10852189	chr7	32347647	PDE1C	GeneBody
cg26744355	chrX	16513204	RN7SL658P	distal_enhancer
cg26744347	chrX	16512255
cg26744345	chrX	16512188	RN7SL658P	distal_enhancer
cg26744343	chrX	16511898	RN7SL658P	distal_enhancer
cg26741183	chrX	16047959
cg26741126	chrX	16043708	GRPR	distal_enhancer
cg26741123	chrX	16042697	GRPR	distal_enhancer
cg26741118	chrX	16041382
cg26741116	chrX	16040703
cg26741108	chrX	16038646
cg26741107	chrX	16038591
cg26741099	chrX	16036447
cg26741098	chrX	16036369
cg26741092	chrX	16035273	GRPR	distal_enhancer
cg26740967	chrX	16011889
cg26740943	chrX	16008646
cg26740931	chrX	16007250
cg26740917	chrX	16005337
cg26740910	chrX	16003913
cg26740909	chrX	16003603
cg26728441	chrX	14284164
cg26728440	chrX	14284154
cg26728432	chrX	14283225
cg26728426	chrX	14281606
cg26728416	chrX	14280917
cg26728410	chrX	14280256
cg26728393	chrX	14276531
cg26720903	chrX	13399728	GPX1P1	distal_enhancer
cg26720901	chrX	13399526	LOC124905248	GeneBody
cg26720894	chrX	13398725	GPX1P1	distal_enhancer
cg26720893	chrX	13398695	GPX1P1	distal_enhancer
cg26720889	chrX	13397955	LOC124905248	GeneBody
cg26720888	chrX	13397622	LOC124905248	GeneBody
cg26720886	chrX	13396363	LOC124905248	GeneBody
cg26712199	chrX	12421097	FRMPD4	GeneBody
cg26712193	chrX	12420776	FRMPD4	GeneBody
cg26712192	chrX	12420752	FRMPD4	GeneBody
cg26712181	chrX	12419760	RPL17P49	distal_enhancer
cg26712124	chrX	12414899	FRMPD4	GeneBody
cg26712122	chrX	12414568	FRMPD4	GeneBody
cg26712119	chrX	12413539	RPL17P49	distal_enhancer
cg26712057	chrX	12404644	FRMPD4	GeneBody
cg26669096	chrX	7729835
cg26669082	chrX	7728267
cg26669078	chrX	7727984
cg00752294	chr1	51009526	CDKN2C	distal_enhancer
cg00740217	chr1	49342216	AGBL4-AS1	distal_enhancer
cg00740202	chr1	49340604	AGBL4	GeneBody
cg00740196	chr1	49339585	AGBL4	GeneBody
cg00740186	chr1	49337628	AGBL4	GeneBody
cg00740173	chr1	49335272	AGBL4-AS1	distal_enhancer
cg00740167	chr1	49334205	AGBL4-AS1	distal_enhancer
cg00740097	chr1	49327564	AGBL4	GeneBody
cg00738980	chr1	49105452	AGBL4	GeneBody
cg00738969	chr1	49103992	AGBL4	GeneBody
cg00738943	chr1	49100310	AGBL4	GeneBody
cg00738940	chr1	49099034	AGBL4	GeneBody
cg00738936	chr1	49098795	AGBL4	GeneBody
cg00522402	chr3	158528382	RPS12P7	other_regul_region
cg00509890	chr1	30258674	LOC105378618	GeneBody
cg00509889	chr1	30258672	LOC105378618	GeneBody
cg00509808	chr1	30252617	LOC105378618	TSS1500
cg00509806	chr1	30252542	LOC105378618	TSS1500
cg00509770	chr1	30250278
cg00509764	chr1	30250168
cg04750989	chr3	37040217	MLH1	GeneBody
cg04750982	chr3	37038883	RPL29P11	distal_enhancer
cg04750912	chr3	37028863	RPL29P11	distal_enhancer
cg04750893	chr3	37027049	RPL29P11	distal_enhancer
cg04750876	chr3	37025763	RPL29P11	distal_enhancer
cg04750843	chr3	37020379	MLH1	GeneBody
cg04750808	chr3	37017888	RPL29P11	prox_enhancer
cg04750772	chr3	37014544	MLH1	GeneBody
cg04750771	chr3	37013983	RPL29P11	distal_enhancer
cg04750704	chr3	37008842	MLH1	GeneBody
cg04750689	chr3	37007594	MLH1	GeneBody
cg04750662	chr3	37005511	MLH1	GeneBody
cg04750656	chr3	37004444	MLH1	GeneBody
cg04750639	chr3	37002251	MLH1	GeneBody
cg04750633	chr3	37001045	MLH1	GeneBody
cg04750598	chr3	36996700	MLH1	GeneBody	S_Shelf
cg04750535	chr3	36993556	MLH1;EPM2AIP1;MLH1	TSS1500;TSS1500;exon1	Island
cg04702131	chr3	30688476	TGFBR2	GeneBody
cg04702055	chr3	30679723	TGFBR2	GeneBody
cg04702000	chr3	30674228	TGFBR2	GeneBody
cg04701973	chr3	30671853	TGFBR2	GeneBody
cg04701804	chr3	30650282	TGFBR2	GeneBody
cg04701753	chr3	30644778	KLHL25P1	distal_enhancer
cg04701513	chr3	30611114	TGFBR2	distal_enhancer	S_Shelf
cg04675937	chr9	22005420	CDKN2B-AS1;CDKN2B	GeneBody;GeneBody	N_Shore;N_Shelf
cg04561751	chr13	26393429	CDK8	GeneBody
cg04558464	chr3	12663992	RAF1;RAF1	TSS1500;exon1	Island
cg04558320	chr3	12655998	RAF1	distal_enhancer
cg04558247	chr3	12650955	RAF1	GeneBody
cg04558113	chr3	12639123	RAF1	GeneBody
cg04557974	chr3	12628574	RAF1	GeneBody
cg04557844	chr3	12618546	Metazoa_SRP	distal_enhancer
cg04557778	chr3	12612052	RAF1	GeneBody
cg04557749	chr3	12609155	RAF1	GeneBody
cg04557747	chr3	12608856	RAF1	GeneBody
cg04557743	chr3	12608052	RAF1	GeneBody
cg04557716	chr3	12606237	RAF1	GeneBody
cg04557701	chr3	12604654	Metazoa_SRP	distal_enhancer
cg04557698	chr3	12603508	RAF1	GeneBody
cg04557676	chr3	12600394	Metazoa_SRP	distal_enhancer
cg04557675	chr3	12600335	RAF1	GeneBody
cg04557672	chr3	12600189	RAF1	GeneBody
cg04557671	chr3	12600097	RAF1	GeneBody
cg04557626	chr3	12596007	RAF1	GeneBody
cg04557573	chr3	12590895	Metazoa_SRP	distal_enhancer
cg04557534	chr3	12587225	RAF1	GeneBody
cg04557518	chr3	12585582	Metazoa_SRP	distal_enhancer
cg04557512	chr3	12585088	Metazoa_SRP	distal_enhancer
cg04557510	chr3	12584962	RAF1	GeneBody
cg04528044	chr3	10149936	VHL	GeneBody
cg04527991	chr3	10146805	VHL	GeneBody
cg04527986	chr3	10146548	VHL	GeneBody
cg03880910	chr9	8499771	PTPRD	GeneBody
cg03643658	chr12	45730125	ARID2	prox_enhancer	S_Shelf;Island
cg03559287	chr2	136117242	CXCR4	prox_enhancer	Island;N_Shore
cg03413612	chr2	120990957	GLI2	GeneBody	S_Shore
cg03413416	chr2	120986989	Y_RNA	distal_enhancer	S_Shelf;N_Shore
cg03413387	chr2	120985686	Y_RNA	other_regul_region	S_Shore;N_Shelf
cg03413356	chr2	120984554	GLI2	GeneBody	Island;N_Shelf
cg03413323	chr2	120982835	GLI2	GeneBody	N_Shore
cg03413281	chr2	120979953	Y_RNA	other_regul_region
cg03413266	chr2	120978551	Y_RNA	distal_enhancer
cg03413248	chr2	120978018	GLI2	GeneBody
cg03413197	chr2	120975085	Y_RNA	other_regul_region
cg03413135	chr2	120971976	Y_RNA	other_regul_region
cg03413121	chr2	120970557	GLI2	GeneBody
cg17064951	chr11	127918788
cg17064942	chr11	127916572
cg17064941	chr11	127916558
cg17063739	chr11	127739408
cg17063734	chr11	127739101
cg17063712	chr11	127736058
cg17063710	chr11	127735395
cg17063705	chr11	127734018
cg17063696	chr11	127733107
cg17063693	chr11	127731858
cg17063680	chr11	127730639
cg17061241	chr11	127396255
cg17061240	chr11	127396244
cg17061236	chr11	127395686
cg17061223	chr11	127395036
cg17061221	chr11	127394469
cg17061203	chr11	127391997	RN7SKP121	distal_enhancer
cg17061202	chr11	127391920	RN7SKP121	distal_enhancer
cg17061201	chr11	127391918	RN7SKP121	distal_enhancer
cg17026396	chr11	124191684
cg17026390	chr11	124190355	OR10D3	distal_enhancer
cg17026389	chr11	124190220	OR10D3	distal_enhancer
cg17026388	chr11	124190192	OR10D3	distal_enhancer
cg17026387	chr11	124190170	OR10D3	distal_enhancer
cg17026378	chr11	124189631
cg17026377	chr11	124189617
cg17026373	chr11	124188950
cg17015742	chr11	123110193	CLMP	GeneBody
cg17015731	chr11	123109378	CLMP	GeneBody
cg17015722	chr11	123108843	CLMP	GeneBody
cg17015717	chr11	123108518	CLMP	GeneBody
cg17015714	chr11	123108066	CLMP	GeneBody
cg03413102	chr2	120969374	GLI2	GeneBody
cg03413062	chr2	120967726	GLI2	GeneBody
cg03412807	chr2	120953983	GLI2	GeneBody
cg03412766	chr2	120951401	GLI2	GeneBody
cg03412359	chr2	120927411	GLI2	GeneBody
cg03410212	chr2	120797328	GLI2	promoter
cg02940260	chr20	58909737	GNAS	prox_enhancer
cg02798601	chrX	47175065	RBM10	GeneBody
cg02786485	chr2	47806501	MSH6	GeneBody
cg02786484	chr2	47806429	MSH6	GeneBody
cg02786480	chr2	47806231	MSH6	GeneBody
cg02786469	chr2	47805429	MSH6	GeneBody
cg02786463	chr2	47804948	FBXO11	distal_enhancer
cg02786456	chr2	47803672	MSH6	GeneBody
cg02786420	chr2	47801326	RPL36AP15	distal_enhancer
cg02786412	chr2	47800945	MSH6	TSS1500
cg02786382	chr2	47798355	MSH6	GeneBody
cg02786344	chr2	47794594	MSH6	GeneBody
cg02786280	chr2	47791027	MSH6	promoter
cg02782412	chr2	47482945	MSH2	GeneBody
cg02782389	chr2	47481311	MSH2	GeneBody
cg02782385	chr2	47480816	MSH2	GeneBody
cg02782365	chr2	47478332	MSH2	GeneBody
cg02782348	chr2	47476492	MSH2	GeneBody
cg02782345	chr2	47476268	MSH2	GeneBody
cg02782338	chr2	47475095	MSH2	GeneBody
cg02782312	chr2	47472005	MSH2	GeneBody
cg02782227	chr2	47466972	MSH2	GeneBody
cg02782223	chr2	47466717	MSH2	GeneBody
cg02782198	chr2	47463288	MSH2	GeneBody
cg02782173	chr2	47460148	MSH2	GeneBody
cg02782003	chr2	47445601	MSH2	GeneBody
cg02781680	chr2	47427082	MSH2	GeneBody
cg02781496	chr2	47415584	MSH2	GeneBody
cg02781486	chr2	47414291	MSH2	GeneBody
cg02781468	chr2	47413176	MSH2	GeneBody
cg02781459	chr2	47412495	MSH2	GeneBody
cg02781446	chr2	47411778	MSH2	GeneBody
cg02781425	chr2	47410333	MSH2	distal_enhancer
cg02781421	chr2	47409844	MSH2	GeneBody
cg02781400	chr2	47408475	MSH2	GeneBody
cg02781297	chr2	47403252	MSH2	exon1	Island
cg02476855	chr2	15945846	MYCNOS	distal_enhancer	S_Shelf
cg02476656	chr2	15941057	MYCNOS	promoter	Island
cg02231509	chr1	243691440	AKT3	GeneBody
cg02231320	chr1	243664859	AKT3	GeneBody
cg02231167	chr1	243640855	AKT3	GeneBody
cg02231067	chr1	243622775	AKT3	GeneBody
cg02231011	chr1	243614071	AKT3	GeneBody
cg02231010	chr1	243613708	AKT3	GeneBody
cg02230753	chr1	243572999	AKT3	GeneBody
cg02230728	chr1	243569823	AKT3	GeneBody
cg02230496	chr1	243528449	AKT3	GeneBody
cg02230341	chr1	243509387	AKT3	GeneBody
cg02230278	chr1	243503440	AKT3	GeneBody
cg02210836	chr1	241518741	FH	prox_enhancer	N_Shore
cg02210784	chr1	241512411	FH	distal_enhancer
cg02210765	chr1	241509641	FH	GeneBody
cg02210762	chr1	241508643	FH	distal_enhancer
cg02210754	chr1	241507150	FH	GeneBody
cg02210749	chr1	241506090	FH	GeneBody
cg02210726	chr1	241503933	FH	promoter
cg02210713	chr1	241502490	FH	GeneBody
cg02210710	chr1	241502027	FH	GeneBody
cg02551902	chr2	24769781	CENPO	distal_enhancer
cg02523908	chr2	21758386
cg02523906	chr2	21758143	LINC01822	distal_enhancer
cg02523905	chr2	21758132	LINC01822	distal_enhancer
cg02523885	chr2	21756066
cg02523879	chr2	21755265
cg02493597	chr2	18107333
cg02493595	chr2	18107171
cg02493584	chr2	18104700
cg02493577	chr2	18103749
cg02493569	chr2	18101806
cg02493554	chr2	18098563
cg02493552	chr2	18098474
cg02493547	chr2	18097428
cg02493543	chr2	18096978
cg02493519	chr2	18095512
cg02493518	chr2	18094956
cg02493517	chr2	18094743
cg02484036	chr2	16694249
cg02484012	chr2	16689362
cg02483986	chr2	16686244
cg02483984	chr2	16686137
cg02483970	chr2	16684479
cg02483942	chr2	16680980	CYRIA;FAM49A	distal_enhancer;distal_enhancer
cg02483930	chr2	16679478
cg02483918	chr2	16676489
cg02483900	chr2	16673403
cg02483894	chr2	16671792
cg02479206	chr2	16131325
cg02479184	chr2	16129894
cg02479167	chr2	16128378
cg02479140	chr2	16126452
cg02479106	chr2	16123856
cg02479104	chr2	16123628
cg02479096	chr2	16123406
cg02479068	chr2	16120065
cg02477509	chr2	15993769	GACAT3	distal_enhancer
cg02477508	chr2	15993715	GACAT3	distal_enhancer
cg02477506	chr2	15993370	GACAT3	distal_enhancer
cg02477505	chr2	15993360	GACAT3	distal_enhancer
cg02477502	chr2	15993309	GACAT3	distal_enhancer
cg02477494	chr2	15992642	GACAT3	distal_enhancer
cg02477493	chr2	15992481
cg02461006	chr2	14044034
cg02460983	chr2	14041470
cg02460978	chr2	14040733
cg02460975	chr2	14040507
cg02460973	chr2	14040386
cg02460972	chr2	14040332
cg02460968	chr2	14040133
cg02460962	chr2	14038528
cg02458538	chr2	13617960	LOC105373438	GeneBody
cg02458535	chr2	13617114	LOC105373438	GeneBody
cg02458492	chr2	13611702	LOC105373438	GeneBody
cg02458485	chr2	13610914	LOC105373438	GeneBody
cg02458477	chr2	13609146	LOC105373438	GeneBody
cg02458473	chr2	13608761	LOC105373438	GeneBody
cg02458453	chr2	13604596	LOC105373438	GeneBody
cg02375092	chr2	6445489	LINC01824	distal_enhancer
cg02375090	chr2	6445207	LINC01824	distal_enhancer
cg02375078	chr2	6443943
cg02375076	chr2	6443798
cg02375075	chr2	6443784
cg02375068	chr2	6442015	LINC01824	distal_enhancer
cg02375066	chr2	6441708
cg02374444	chr2	6373955	LINC01247	exon1
cg02374442	chr2	6373812	LINC01247	exon1
cg02374431	chr2	6372287	LINC01247	distal_enhancer
cg02374422	chr2	6371301	LINC01247	distal_enhancer
cg02374420	chr2	6370933	LINC01247	GeneBody
cg02374415	chr2	6369529	LINC01247	distal_enhancer
cg02374410	chr2	6368982	LINC01247	GeneBody
cg02373960	chr2	6312604	LOC105373401	GeneBody
cg02373937	chr2	6311415	LOC105373401	GeneBody
cg02373931	chr2	6311182	LOC105373401	GeneBody
cg02373903	chr2	6308766	LOC105373401	GeneBody
cg02373901	chr2	6308680	LOC105373401	GeneBody
cg02373845	chr2	6303258	LOC105373401	GeneBody
cg02373814	chr2	6298378
cg02373789	chr2	6293470
cg02362558	chr2	5134953
cg02362557	chr2	5134843
cg02362552	chr2	5134340
cg02362534	chr2	5132953
cg02362533	chr2	5132875
cg02362528	chr2	5132548
cg02362527	chr2	5132511
cg02362520	chr2	5131795
cg02358049	chr2	4594063
cg02358048	chr2	4593833
cg02358047	chr2	4593805
cg02358046	chr2	4593549	LINC01249	distal_enhancer
cg02358033	chr2	4592359
cg02358018	chr2	4590185
cg02357998	chr2	4584128
cg02357994	chr2	4583768
cg02357990	chr2	4583257
cg02288269	chr1	248448055	OR2T2	distal_enhancer
cg02288256	chr1	248447207	OR2T2	GeneBody
cg02258925	chr1	245771291	SMYD3	GeneBody
cg02258917	chr1	245769872	SMYD3	GeneBody
cg02258899	chr1	245768502	SMYD3	GeneBody
cg02258898	chr1	245768474	SMYD3	GeneBody
cg02258896	chr1	245767818	SMYD3	GeneBody
cg02258881	chr1	245766813	SMYD3	GeneBody
cg02251322	chr1	245246783	KIF26B	GeneBody
cg02251318	chr1	245246359	KIF26B-AS1	distal_enhancer
cg02251316	chr1	245246295	KIF26B	GeneBody
cg02251300	chr1	245245714	KIF26B	GeneBody
cg02251294	chr1	245245516	KIF26B-AS1	distal_enhancer
cg02251285	chr1	245245016	KIF26B-AS1	distal_enhancer
cg02251282	chr1	245244843	KIF26B-AS1	distal_enhancer
cg02229518	chr1	243462561	SDCCAG8	GeneBody
cg02229517	chr1	243462361	SDCCAG8	GeneBody
cg13974198	chr9	95726863			N_Shelf
cg13967471	chr9	95265134	FANCC	distal_enhancer
cg13966703	chr9	95181333	RNA5SP288	distal_enhancer
cg13966243	chr9	95131482	AOPEP;FANCC	GeneBody;GeneBody
cg13966149	chr9	95124896	AOPEP;FANCC	GeneBody;GeneBody
cg13960161	chr9	94668938	FBP1	distal_enhancer
cg13958165	chr9	94554894	PCAT7	promoter
cg13951997	chr9	94002738	PTPDC1	other_regul_region
cg13948234	chr9	93682234	MIR548AU	distal_enhancer
cg13944698	chr9	93428120
cg13943172	chr9	93304980	FAM120A2P	distal_enhancer	N_Shore
cg13943126	chr9	93303168	WNK2	GeneBody	N_Shelf
cg13937373	chr9	93004152	FGD3	distal_enhancer
cg13937207	chr9	92986534	FGD3	distal_enhancer
cg13936815	chr9	92957344	FGD3	distal_enhancer
cg13928513	chr9	92242780	IARS1	GeneBody
cg13927159	chr9	92134006	LOC100128076	GeneBody
cg13925303	chr9	91979157	RPL21P82	distal_enhancer
cg13925302	chr9	91979073	RPL21P82	distal_enhancer
cg13925301	chr9	91979005	RPL21P82	distal_enhancer
cg13925300	chr9	91978797	LOC105376148	GeneBody
cg13925059	chr9	91954974	ROR2	distal_enhancer
cg13921660	chr9	91734466	MIR3910-2	distal_enhancer	S_Shore
cg13920807	chr9	91681776	MIR3910-2	distal_enhancer	Island
cg13918635	chr9	91433527	NFIL3	GeneBody
cg13918576	chr9	91426348	NFIL3;LOC105376146	TSS1500;exon1	S_Shore
cg13912901	chr9	90915010
cg13912662	chr9	90898375	SYK	GeneBody
cg13911390	chr9	90773987
cg13905720	chr9	90141996
cg13903822	chr9	89945302
cg13899408	chr9	89598201
cg13899365	chr9	89594004
cg13899347	chr9	89593185
cg13897023	chr9	89429236	SEMA4D	TSS1500
cg13892317	chr9	89009424	SHC3	GeneBody
cg13889962	chr9	88741543	MIR4289	distal_enhancer
cg13888579	chr9	88579082	NXNL2	distal_enhancer
cg13876974	chr9	87684890	DAPK1	GeneBody
cg13876866	chr9	87678787	CTSL	distal_enhancer
cg13876705	chr9	87667277	CTSL	promoter
cg13872833	chr9	87336977
cg13870873	chr9	87107398	NFYCP2	distal_enhancer
cg13865301	chr9	86487569	LOC102724080	GeneBody
cg13864843	chr9	86434063	LOC102724080	GeneBody
cg13863342	chr9	86275988	ISCA1	GeneBody
cg13858305	chr9	85818953	LOC389765	GeneBody
cg13855541	chr9	85508994
cg13854011	chr9	85332554
cg13849734	chr9	84781510	NTRK2	distal_enhancer
cg13849091	chr9	84697825	NTRK2	distal_enhancer
cg13846470	chr9	84397319	SLC28A3	other_regul_region
cg13845695	chr9	84317829	SLC28A3	GeneBody
cg13844319	chr9	84173207
cg13838789	chr9	83649145
cg13838409	chr9	83620987	IDNK	distal_enhancer	N_Shore
cg13838053	chr9	83583148	FRMD3	GeneBody
cg13836043	chr9	83334435	FRMD3	distal_enhancer
cg13836021	chr9	83330232	FRMD3	GeneBody
cg13830951	chr9	82606883	LOC107987087	GeneBody
cg13810517	chr9	79758334
cg13806458	chr9	79233881
cg13800385	chr9	78366237	PSAT1	distal_enhancer
cg13799165	chr9	78261457	CEP78	other_regul_region
cg13795434	chr9	77841751	GNAQ	distal_enhancer
cg13794907	chr9	77765041	GNA14	other_regul_region
cg13794672	chr9	77751602	GNA14	distal_enhancer
cg13793805	chr9	77649827			S_Shore
cg13790614	chr9	77291879	VPS13A-AS1	distal_enhancer
cg13789508	chr9	77167646	VPS13A	distal_enhancer
cg13789350	chr9	77150964	VPS13A	other_regul_region
cg13787200	chr9	76987680
cg13785565	chr9	76810545	PRUNE2	GeneBody
cg13784090	chr9	76666214	PCA3	distal_enhancer
cg13784024	chr9	76659120	PCA3	distal_enhancer
cg13781556	chr9	76419939	H3P32	other_regul_region
cg13772696	chr9	75238482	RNU6-1228P	distal_enhancer
cg13772364	chr9	75187137
cg13772358	chr9	75185807	Y_RNA	other_regul_region
cg13770537	chr9	75002478	CARNMT1	GeneBody
cg13765358	chr9	74380085	LOC101927358	GeneBody
cg13759038	chr9	73269846	LOC101927281	GeneBody
cg13758621	chr9	73200997	ANXA1	distal_enhancer
cg13756593	chr9	72857257	LINC01474	distal_enhancer
cg13756450	chr9	72844403
cg13756187	chr9	72822449	TMC1	GeneBody
cg13751387	chr9	72272009
cg13746958	chr9	71819323
cg13746857	chr9	71806936
cg13745084	chr9	71604654	RPL35AP21	distal_enhancer
cg13739196	chr9	70640574	RN7SL726P	distal_enhancer
cg13738880	chr9	70602489	RN7SL726P	distal_enhancer
cg13736812	chr9	70392409	KLF9	distal_enhancer
cg05479174	chr12	131754455	SFSWAP	GeneBody
cg05597836	chr7	97026254	DLX5	TSS1500	S_Shelf;S_Shore
cg05623411	chr9	14691291	ZDHHC21	distal_enhancer	N_Shore
cg05643188	chr1	197904300	C1orf53	prox_enhancer	S_Shore
cg05652102	chr10	43105414	RET	distal_enhancer	Island
cg05670093	chr11	1283076	TOLLIP	GeneBody	S_Shore
cg05711474	chr3	57951735	PPIAP16	distal_enhancer
cg05722371	chr1	160277361	PEX19	GeneBody
cg05750618	chr7	155231307
cg05761535	chr1	153787219			S_Shelf
cg17870209	chr12	84651989
cg17870171	chr12	84646882
cg17863458	chr12	83323770
cg17863455	chr12	83323270
cg17863453	chr12	83322927
cg17863445	chr12	83321336
cg17863444	chr12	83321042
cg17863440	chr12	83319419
cg17863438	chr12	83319144
cg17863427	chr12	83316095
cg17851988	chr12	81395966	PPFIA2	GeneBody
cg17851953	chr12	81389054	PPFIA2	GeneBody
cg17851947	chr12	81388021	PPFIA2	GeneBody
cg17851943	chr12	81386708	PPFIA2	GeneBody
cg17851914	chr12	81382457	PPFIA2	GeneBody
cg17851913	chr12	81382005	PPFIA2	GeneBody
cg17851907	chr12	81381074	PPFIA2	GeneBody
cg17851906	chr12	81381036	PPFIA2	GeneBody
cg17834824	chr12	78688085
cg17834821	chr12	78687667
cg17834817	chr12	78687219
cg17834796	chr12	78683365
cg17834761	chr12	78677306
cg17834721	chr12	78669687
cg17830557	chr9	106621564	LINC01505	distal_enhancer
cg17809797	chr12	74874556	LOC105369842	GeneBody
cg17809788	chr12	74872901	LOC105369842	GeneBody
cg17809784	chr12	74872771	LOC105369842	GeneBody
cg17809779	chr12	74871225	LOC105369842	GeneBody
cg17809778	chr12	74871055	LOC105369842	GeneBody
cg17809776	chr12	74870714	LOC105369842	GeneBody
cg17809767	chr12	74868825	LOC105369842	GeneBody
cg17804587	chr12	73952541
cg17804579	chr12	73951203
cg17804578	chr12	73951079
cg17804560	chr12	73946299
cg17804555	chr12	73945964
cg17804553	chr12	73945786
cg17804552	chr12	73945780
cg17804549	chr12	73944987
cg17789075	chr12	71220409	TSPAN8	distal_enhancer
cg17789074	chr12	71219744	LOC105369831	GeneBody
cg17789073	chr12	71219605	LOC105369831	GeneBody
cg17789072	chr12	71219563	LOC105369831	GeneBody
cg03944926	chr2	192402915	TMEFF2	other_regul_region
cg03944925	chr2	192402864	TMEFF2	other_regul_region
cg03944915	chr2	192399794
cg03944879	chr2	192393434
cg03944873	chr2	192391676
cg03944858	chr2	192387550
cg03944819	chr2	192379884	TMEFF2	distal_enhancer
cg03943277	chr2	192128768	TMEFF2	distal_enhancer
cg03943275	chr2	192128510	TMEFF2	GeneBody
cg03943268	chr2	192126808	TMEFF2	GeneBody
cg03943267	chr2	192126187	TMEFF2	GeneBody
cg03943265	chr2	192125994	TMEFF2	GeneBody
cg03943264	chr2	192125973	TMEFF2	GeneBody
cg03943262	chr2	192125882	TMEFF2	GeneBody
cg03943259	chr2	192125718	TMEFF2	GeneBody
cg03939065	chr2	191517208	RNU6-1045P	distal_enhancer
cg03939043	chr2	191514497
cg03939021	chr2	191512701	RNU6-1045P	distal_enhancer
cg03939016	chr2	191512414	RNU6-1045P	distal_enhancer
cg03938907	chr2	191503633
cg03931624	chr2	190609975	NEMP2;NEMP2-DT	GeneBody;GeneBody
cg03931623	chr2	190609875	NEMP2;NEMP2-DT	GeneBody;GeneBody
cg03931621	chr2	190609104	NEMP2;NEMP2-DT	GeneBody;GeneBody
cg03931618	chr2	190609069	NEMP2;NEMP2-DT	GeneBody;GeneBody
cg03931615	chr2	190608783	NEMP2;NEMP2-DT	GeneBody;GeneBody
cg03931614	chr2	190608627	NEMP2;NEMP2-DT	GeneBody;GeneBody
cg03931613	chr2	190608557	NEMP2	TSS1500
cg03931611	chr2	190608276	NEMP2	TSS1500
cg03931610	chr2	190608253	NEMP2	TSS1500
cg03931607	chr2	190608153	NEMP2	TSS1500
cg03931601	chr2	190607742	NEMP2	TSS1500
cg03931600	chr2	190607368	NEMP2	TSS1500
cg03931598	chr2	190607121	NEMP2	exon1
cg03931597	chr2	190607085	NEMP2	exon1
cg04377810	chr2	238970721	LINC01940	distal_enhancer	S_Shelf
cg04371816	chr2	238573430	LINC01107	distal_enhancer
cg04370237	chr2	238463133
cg04368699	chr2	238367647	RNU6-234P	distal_enhancer
cg04367632	chr2	238305240
cg04367198	chr2	238287903	PER2	prox_enhancer	N_Shore
cg04364607	chr2	238160546	ERFE;FAM132B	prox_enhancer;prox_enhancer	S_Shore;N_Shelf
cg04364363	chr2	238153633			S_Shelf
cg04363144	chr2	238107292	ESPNL	GeneBody
cg04358041	chr2	237775031	RBM44	distal_enhancer
cg04352041	chr2	237410209	COL6A3	distal_enhancer
cg04350927	chr2	237322718
cg04349426	chr2	237165401
cg04348802	chr2	237093447	COPS8	distal_enhancer
cg04348388	chr2	237061002	LOC105373950	exon1
cg04348011	chr2	237027719	COPS8-DT	GeneBody
cg04341284	chr2	236503439	IQCA1	GeneBody
cg04339678	chr2	236353364	IQCA1;LOC105373945	GeneBody;GeneBody
cg04339496	chr2	236343617	LOC105373945	TSS1500
cg04337350	chr2	236181105	GBX2	distal_enhancer	S_Shore
cg04336052	chr2	236143397	Y_RNA	distal_enhancer
cg04329445	chr2	235766534	AGAP1;LOC105373942	GeneBody;GeneBody	S_Shore
cg04329002	chr2	235746537	AGAP1	GeneBody
cg04326088	chr2	235594104	AGAP1	GeneBody	N_Shelf
cg04319710	chr2	235117153
cg04319573	chr2	235107246
cg04315843	chr2	234881810	LOC101927896	GeneBody
cg04309275	chr2	234289195	RPS20P12	distal_enhancer
cg04305627	chr2	233928788	TRPM8	prox_enhancer
cg04300570	chr2	233448539	DGKD	GeneBody
cg04300445	chr2	233443601	DGKD	distal_enhancer
cg04295086	chr2	233098890	INPP5D	distal_enhancer
cg04294444	chr2	233054614
cg04290956	chr2	232853238	SNORC;C2orf82	distal_enhancer;distal_enhancer
cg04288079	chr2	232611636	EFHD1;LOC105373929	GeneBody;GeneBody
cg04286904	chr2	232537386
cg04284765	chr2	232444876
cg04284681	chr2	232440707	DIS3L2P1	other_regul_region
cg04282399	chr2	232339304	NRBF2P6	distal_enhancer
cg04282100	chr2	232327259	NRBF2P6	distal_enhancer
cg04282080	chr2	232326016	DIS3L2	GeneBody
cg04281085	chr2	232230750	MIR562	distal_enhancer
cg04277954	chr2	231906363	MIR1471	distal_enhancer
cg04274082	chr2	231675161	RN7SL499P	distal_enhancer
cg04261756	chr2	230902375	GCSIR	GeneBody
cg04260329	chr2	230824601			N_Shelf
cg04260185	chr2	230814995	CAB39	GeneBody
cg04260026	chr2	230798984	CAB39	GeneBody
cg04259718	chr2	230762730	CAB39	GeneBody
cg04250207	chr2	229780681	DNER	distal_enhancer
cg04249566	chr2	229716083	DNER	prox_enhancer	S_Shore
cg04244437	chr2	229133210	PID1	GeneBody
cg04241559	chr2	228689182
cg04241351	chr2	228658107
cg04237257	chr2	228040286	RNU6-624P	distal_enhancer
cg04236044	chr2	227884596	DAW1	GeneBody
cg04235830	chr2	227862589
cg04231071	chr2	227406248	SCYGR1	distal_enhancer
cg04229405	chr2	227238445	MFF-DT	other_regul_region
cg04228351	chr2	227130011	COL4A4	other_regul_region
cg04228122	chr2	227107080	COL4A4	GeneBody
cg04227520	chr2	227033602	COL4A4	GeneBody
cg04221397	chr2	226215972
cg04218381	chr2	225668685	NYAP2	GeneBody
cg23319151	chr18	21266177	GREB1L	distal_enhancer
cg23294774	chr18	14936707	ANKRD30B	GeneBody
cg23294773	chr18	14936532	LINC01443	distal_enhancer
cg23294769	chr18	14936059	LINC01443	distal_enhancer
cg23294764	chr18	14935387	LINC01443	distal_enhancer
cg23294749	chr18	14934270	LINC01443	distal_enhancer
cg23259630	chr18	12023380	IMPA2	GeneBody
cg23259629	chr18	12023362	IMPA2	GeneBody
cg23259627	chr18	12023315	IMPA2	GeneBody
cg23229344	chr18	9449888
cg23229339	chr18	9449631
cg23229338	chr18	9449617
cg23225742	chr18	9080007
cg23222295	chr18	8778987	MTCL1	GeneBody
cg23222294	chr18	8778979	MTCL1	GeneBody
cg23222285	chr18	8778251	MTCL1	GeneBody
cg23222237	chr18	8775171	MTCL1	GeneBody
cg23222236	chr18	8775117	MTCL1	GeneBody
cg23222235	chr18	8775059	MTCL1	GeneBody
cg23222221	chr18	8774067	MTCL1	GeneBody
cg23210905	chr18	7609434	PTPRM	distal_enhancer
cg23210897	chr18	7608697	PTPRM	GeneBody
cg23210873	chr18	7606623	PTPRM	distal_enhancer
cg23200338	chr18	6776340	ARHGAP28	distal_enhancer
cg23200321	chr18	6774907	ARHGAP28	GeneBody
cg23200314	chr18	6773624	ARHGAP28	distal_enhancer
cg23200195	chr18	6758296	ARHGAP28-AS1	distal_enhancer
cg23200192	chr18	6757985	ARHGAP28-AS1	distal_enhancer
cg23200191	chr18	6757710	ARHGAP28	GeneBody
cg23189632	chr18	5527864	EPB41L3	distal_enhancer
cg23189631	chr18	5527779	EPB41L3	distal_enhancer
cg23189629	chr18	5527748	EPB41L3	distal_enhancer
cg23189190	chr18	5475654	EPB41L3	GeneBody
cg23189189	chr18	5475581	EPB41L3	GeneBody
cg23189185	chr18	5475471	EPB41L3	GeneBody
cg23179617	chr18	4135015	DLGAP1	distal_enhancer
cg23179616	chr18	4134954	DLGAP1	distal_enhancer
cg23179610	chr18	4134207	DLGAP1	GeneBody
cg23174272	chr18	3590295	DLGAP1-AS1	distal_enhancer
cg23174271	chr18	3590260	DLGAP1	GeneBody
cg23172061	chr18	3441155	TGIF1	GeneBody
cg23172053	chr18	3440589	TGIF1	distal_enhancer
cg23166620	chr18	3003022	LPIN2	distal_enhancer
cg23166618	chr18	3002924	LPIN2	distal_enhancer
cg23166616	chr18	3002816	LPIN2	distal_enhancer
cg23148118	chr18	705172	ENOSF1	GeneBody
cg23148099	chr18	704120	ENOSF1	GeneBody
cg23147736	chr18	678123	TYMSOS	distal_enhancer
cg23147733	chr18	678017	TYMSOS	distal_enhancer
cg23147732	chr18	677981	TYMSOS	distal_enhancer
cg23144452	chr18	424737	COLEC12	GeneBody
cg23144444	chr18	424180	COLEC12	GeneBody
cg23144441	chr18	423696	COLEC12	GeneBody
cg23144428	chr18	422201	COLEC12	GeneBody
cg23144421	chr18	421008	COLEC12	GeneBody
cg23144234	chr18	400590	COLEC12	GeneBody
cg23144233	chr18	400566	COLEC12	GeneBody
cg23144216	chr18	399244	COLEC12;LOC107985155	GeneBody;GeneBody
cg23143857	chr18	366832	COLEC12	GeneBody
cg23143852	chr18	366626	COLEC12	GeneBody
cg23143851	chr18	366596	COLEC12	GeneBody
cg23137181	chr17	83106108			S_Shelf;S_Shore;N_Shelf
cg23137179	chr17	83106069			S_Shelf;S_Shore;N_Shelf
cg23137177	chr17	83106005			S_Shelf;S_Shore;N_Shelf
cg23120949	chr17	82548089	FOXK2	other_regul_region
cg23120948	chr17	82548077	FOXK2	other_regul_region
cg23092410	chr17	81607650	NPLOC4	distal_enhancer
cg23083421	chr17	81335933	TMEM105	distal_enhancer
cg23083420	chr17	81335906	TMEM105	distal_enhancer
cg23066628	chr17	80786885	RPTOR	GeneBody
cg23015824	chr17	78557668	DNAH17	distal_enhancer
cg22987570	chr17	77150201	SEC14L1	GeneBody
cg22986299	chr17	77083904
cg22956965	chr17	75703869	ITGB4	distal_enhancer
cg22956949	chr17	75703317	SAP30BP	GeneBody
cg22956947	chr17	75703291	SAP30BP	GeneBody
cg22949649	chr17	75361483	GRB2	GeneBody
cg22949648	chr17	75361300	GRB2	GeneBody
cg22949647	chr17	75361285	GRB2	GeneBody
cg22932286	chr17	74471723	CD300A	GeneBody
cg22932285	chr17	74471601	CD300A	distal_enhancer
cg22932284	chr17	74471579	CD300A	distal_enhancer
cg22927459	chr17	74232477	TTYH2	GeneBody
cg22927455	chr17	74232399	TTYH2	distal_enhancer
cg22927449	chr17	74231958	TTYH2	GeneBody
cg22919558	chr17	73667690
cg22919557	chr17	73667681
cg22848767	chr17	67213826	HELZ	GeneBody
cg22848766	chr17	67213794	HELZ	GeneBody
cg22848751	chr17	67213282	RP11-401F2.4	distal_enhancer
cg22847840	chr17	67096149	HELZ	GeneBody
cg22847839	chr17	67095790	HELZ	GeneBody
cg22847836	chr17	67095270	CACNG1	distal_enhancer
cg22832888	chr17	65751477	CEP112	distal_enhancer
cg22832885	chr17	65750874	CEP112	distal_enhancer
cg22824041	chr17	65035773	GNA13	GeneBody
cg22824040	chr17	65035430	GNA13	GeneBody
cg22813092	chr17	64187072	TEX2	GeneBody
cg22813067	chr17	64184519	SNORA50C	distal_enhancer
cg22813052	chr17	64183407	SNORA50C	distal_enhancer
cg22806526	chr17	63762351	RP11-51F16.8	distal_enhancer
cg22806524	chr17	63762231	RP11-51F16.8	distal_enhancer
cg22736725	chr17	57922781	CUEDC1	GeneBody
cg22736715	chr17	57921670	CUEDC1	GeneBody
cg22736709	chr17	57921451	CUEDC1	GeneBody
cg22716799	chr17	56130266	ANKFN1	distal_enhancer
cg22716797	chr17	56130190	ANKFN1	distal_enhancer
cg22716794	chr17	56130025	ANKFN1	GeneBody
cg22714662	chr17	55783877	PCTP	distal_enhancer
cg22714658	chr17	55783818	PCTP	GeneBody
cg22714652	chr17	55783255	PCTP	GeneBody
cg22711543	chr17	55407721	MMD	distal_enhancer
cg22710550	chr17	55295587	HLF	GeneBody
cg22710539	chr17	55294668	HLF	GeneBody
cg22710538	chr17	55294591	HLF	GeneBody
cg22710536	chr17	55294497	HLF	GeneBody
cg22673067	chr17	50452289	MRPS21P9	prox_enhancer
cg22673016	chr17	50448687	MRPS21P9	prox_enhancer
cg22673015	chr17	50448547	ACSF2	GeneBody
cg22673008	chr17	50447822	ACSF2	GeneBody
cg22673007	chr17	50447813	ACSF2	GeneBody
cg22655741	chr17	49339055	ZNF652	distal_enhancer
cg22640638	chr17	48417482	SKAP1	GeneBody
cg22640634	chr17	48416689	SKAP1	GeneBody
cg22615645	chr17	46280098	LRRC37A;LOC124904014;ARL17B	GeneBody;GeneBody;GeneBody
cg22615644	chr17	46279993	LRRC37A;LOC124904014;ARL17B	GeneBody;GeneBody;GeneBody
cg22615643	chr17	46279831	LRRC37A;LOC124904014;ARL17B	GeneBody;GeneBody;GeneBody
cg22613798	chr17	46164417	KANSL1	distal_enhancer
cg22613797	chr17	46164346	KANSL1	distal_enhancer
cg22612931	chr17	46073526	KANSL1	GeneBody
cg22612925	chr17	46072374	KANSL1	GeneBody
cg22612922	chr17	46072117	KANSL1	GeneBody
cg22612014	chr19	30402155	ZNF536	distal_enhancer
cg22561673	chr17	43081491	RPL21P4	distal_enhancer
cg22561672	chr17	43081072	BRCA1	GeneBody
cg22561670	chr17	43080823	BRCA1	GeneBody
cg22561660	chr17	43080356	BRCA1	GeneBody
cg22561659	chr17	43080352	BRCA1	GeneBody
cg22561658	chr17	43080311	BRCA1	GeneBody
cg22561657	chr17	43079668	BRCA1	GeneBody
cg22561654	chr17	43079571	RPL21P4	prox_enhancer
cg22561652	chr17	43079499	RPL21P4	prox_enhancer
cg22548925	chr17	42382120	STAT3	distal_enhancer
cg22548924	chr17	42382112	STAT3	distal_enhancer
cg22548456	chr17	42347910	STAT3	TSS1500
cg22548455	chr17	42347830	STAT3	TSS1500
cg22548454	chr17	42347719	STAT3	prox_enhancer
cg22542269	chr17	42000658	DNAJC7	distal_enhancer
cg22542267	chr17	42000398	DNAJC7	GeneBody
cg22542265	chr17	42000307	DNAJC7	GeneBody
cg22535875	chr17	41673390
cg22535874	chr17	41673047
cg22535872	chr17	41673028
cg22518007	chr17	40130835	MSL1	distal_enhancer
cg22518005	chr17	40130606	MSL1	distal_enhancer
cg22514765	chr17	39967797	GSDMA	GeneBody
cg22514757	chr17	39967144	GSDMA	distal_enhancer
cg22514755	chr17	39967132	GSDMA	distal_enhancer
cg22513076	chr17	39848265	IKZF3	GeneBody
cg22513072	chr17	39847623	IKZF3	GeneBody
cg22512603	chr17	39792621	IKZF3	distal_enhancer
cg22512600	chr17	39791577	IKZF3	distal_enhancer
cg22512597	chr17	39791438	IKZF3	distal_enhancer
cg22481056	chr17	37721779	HNF1B;LOC105371754	GeneBody;GeneBody
cg22481050	chr17	37721246	HNF1B	distal_enhancer
cg22481049	chr17	37721188	HNF1B	distal_enhancer
cg22475054	chr17	37233164	ACACA	distal_enhancer
cg22475048	chr17	37232530	ACACA	distal_enhancer
cg22454008	chr17	35530841	SLFN12L	distal_enhancer
cg22454007	chr17	35530832	SLFN12L	distal_enhancer
cg22451155	chr17	35235891
cg22451154	chr17	35235757
cg22451153	chr17	35235532
cg22450383	chr17	35163016	UNC45B	GeneBody
cg22450382	chr17	35163004	UNC45B	GeneBody
cg22450374	chr17	35162325	UNC45B	GeneBody
cg22438698	chr17	33908456	ASIC2	GeneBody
cg22438676	chr17	33905554	ASIC2	GeneBody
cg22398358	chr17	30521987	ALOX12P1	distal_enhancer
cg22398357	chr17	30521926	ALOX12P1	distal_enhancer
cg22398353	chr17	30521532	GOSR1	GeneBody
cg22390512	chr17	29699473	RPL21P123	distal_enhancer
cg22390511	chr17	29699002	RPL21P123	distal_enhancer
cg22390509	chr17	29698652	SSH2	GeneBody
cg22313188	chr17	21147473	DHRS7B	GeneBody
cg22313187	chr17	21147219	DHRS7B	GeneBody
cg22289098	chr17	19279228	EPN2	distal_enhancer
cg22252674	chr17	17026073
cg22252673	chr17	17025985
cg22252669	chr17	17025789
cg22213226	chr17	13583104	HS3ST3A1	distal_enhancer
cg22176217	chr17	10107604	GAS7	distal_enhancer
cg22176214	chr17	10107342	GAS7	distal_enhancer
cg22176213	chr17	10107316	GAS7	TSS1500
cg22176192	chr17	10105938	GAS7	exon1
cg22176183	chr17	10105422	GAS7	distal_enhancer
cg22176179	chr17	10105190	GAS7	GeneBody
cg22157725	chr17	8905551	PIK3R5	distal_enhancer
cg22157718	chr17	8904753	PIK3R5	distal_enhancer
cg22156744	chr17	8843743	PIK3R6	GeneBody
cg22156742	chr17	8843696	PIK3R6	distal_enhancer
cg22156741	chr17	8843181	PIK3R6	GeneBody
cg22154151	chr17	8670820	LOC105371525	exon1
cg22154149	chr17	8670695	MYH10	distal_enhancer
cg22154148	chr17	8670654	MYH10	distal_enhancer
cg22154133	chr17	8669911	MYH10	distal_enhancer
cg22154127	chr17	8669099	MYH10	distal_enhancer
cg22154125	chr17	8669044	MYH10	distal_enhancer
cg22139132	chr17	7868334	NAA38	GeneBody
cg22139131	chr17	7868315	NAA38	GeneBody
cg22139130	chr17	7868282	NAA38	GeneBody
cg22098213	chr17	5431443	RPAIN	GeneBody
cg22092204	chr17	5047862	LOC105371501	GeneBody
cg22092203	chr17	5047665	SLC52A1	distal_enhancer
cg22092202	chr17	5047622	SLC52A1	distal_enhancer
cg22074824	chr17	4234234	ANKFY1	GeneBody
cg22021669	chr17	1565970			S_Shelf
cg22021668	chr17	1565961			S_Shelf
cg21846846	chr16	84350259
cg21846844	chr16	84350160
cg21846842	chr16	84350047
cg21810544	chr16	81465920	CMIP	GeneBody
cg21810535	chr16	81465619	CMIP	GeneBody
cg21810533	chr16	81465542	CMIP	GeneBody
cg21791390	chr16	79755114	MAFTRR	GeneBody
cg21791381	chr16	79752720	MAFTRR	distal_enhancer
cg21791369	chr16	79750398	MAFTRR	GeneBody
cg21781577	chr16	78900778	WWOX	GeneBody
cg21781575	chr16	78900359	WWOX	GeneBody
cg21772586	chr16	78123582	WWOX	GeneBody
cg21748957	chr16	75502376
cg21748951	chr16	75502025	TMEM231P1	distal_enhancer
cg21748947	chr16	75501576
cg21746893	chr16	75386119	CFDP1	GeneBody
cg21746596	chr16	75351128	CFDP1	GeneBody
cg21746593	chr16	75350748	CFDP1	GeneBody
cg21741428	chr16	75048301	ZNRF1	distal_enhancer
cg21741328	chr16	75038738	ZNRF1	distal_enhancer
cg21741327	chr16	75038500	ZNRF1	distal_enhancer
cg21741326	chr16	75038345	ZNRF1	distal_enhancer
cg21737656	chr16	74778899	FA2H	distal_enhancer	S_Shelf
cg21737655	chr16	74778891	FA2H	distal_enhancer	S_Shelf
cg21737654	chr16	74778867	FA2H	distal_enhancer	S_Shelf
cg21734605	chr16	74594700	GLG1	distal_enhancer
cg21691647	chr16	70635211	IL34	distal_enhancer
cg21691644	chr16	70634969	IL34	distal_enhancer
cg21654529	chr16	68211891	NFATC3	GeneBody
cg21654528	chr16	68211817	NFATC3	GeneBody
cg21654527	chr16	68211811	NFATC3	GeneBody
cg21653144	chr16	68097966	Y_RNA	distal_enhancer
cg21653140	chr16	68097039	NFATC3	GeneBody
cg21653138	chr16	68096608	Y_RNA	distal_enhancer
cg21641937	chr16	67507480
cg21641924	chr16	67506949
cg21641876	chr16	67503815	ATP6V0D1-DT	GeneBody
cg21571067	chr16	58661209	SLC38A7	other_regul_region
cg21548758	chr16	57159610	PSME3IP1;FAM192A	distal_enhancer;distal_enhancer
cg21537303	chr16	56303423	GNAO1	GeneBody
cg21537301	chr16	56303371	GNAO1	GeneBody
cg21507622	chr16	53217533	CHD9	GeneBody
cg21507618	chr16	53217356	CHD9	GeneBody
cg21487593	chr16	50704076	NOD2	GeneBody
cg21487592	chr16	50704059	NOD2	GeneBody
cg21487580	chr16	50702969	NOD2	distal_enhancer
cg21462831	chr16	48577586	N4BP1	GeneBody
cg21462830	chr16	48576869	N4BP1	GeneBody
cg21459334	chr16	48276676	LONP2	GeneBody
cg21459327	chr16	48275676	LONP2	GeneBody
cg21387189	chr16	31386906	ITGAD	distal_enhancer
cg21353794	chr16	29721729	RN7SKP127	distal_enhancer
cg21353792	chr16	29721708	RN7SKP127	distal_enhancer
cg21318666	chr16	27445774	LOC124903668	TSS1500
cg21318665	chr16	27445715	IL21R-AS1	distal_enhancer
cg21318242	chr16	27410659	IL21R	distal_enhancer
cg21316762	chr16	27305653	IL4R	distal_enhancer
cg21316761	chr16	27305362	IL4R	distal_enhancer
cg21316760	chr16	27305005
cg21290667	chr16	24700696	TNRC6A	GeneBody
cg21290659	chr16	24699885	TNRC6A	GeneBody
cg21283693	chr16	24066554	PRKCB	GeneBody
cg21283692	chr16	24066532	PRKCB	GeneBody
cg21283050	chr16	24005851	PRKCB	GeneBody
cg21283044	chr16	24005521	PRKCB	GeneBody
cg21283041	chr16	24005334	PRKCB	GeneBody
cg21282719	chr16	23967229	PRKCB	GeneBody
cg21282717	chr16	23967169	PRKCB	GeneBody
cg21282716	chr16	23967154	PRKCB	GeneBody
cg21282426	chr16	23935074	PRKCB	GeneBody
cg21275681	chr16	23420761	COG7	GeneBody
cg21275680	chr16	23420551	COG7	GeneBody
cg21275679	chr16	23420545	COG7	GeneBody
cg21257707	chr16	21634490	RNU6-1005P	distal_enhancer
cg21257531	chr16	21619731	METTL9	GeneBody
cg21257530	chr16	21619715	METTL9	GeneBody
cg21257524	chr16	21619028	METTL9	GeneBody
cg21253260	chr16	21364571	SNX29P1	GeneBody
cg16769314	chr3	66610033	TCEAL8P1	distal_enhancer
cg16791781	chr11	986922	RNU6-1025P	distal_enhancer
cg16803044	chr7	1963553	AC110781.3	distal_enhancer
cg26811313	chr7	1920353	AC110781.3	distal_enhancer
cg26835798	chr12	6507811	SCARNA10	distal_enhancer
cg26853340	chr15	81117308	ANP32BP3	prox_enhancer	N_Shore
cg26991433	chr6	7140698	RREB1	distal_enhancer	N_Shore
cg27019030	chr14	75283289	FOS	distal_enhancer	S_Shelf
cg27025137	chr17	72719439	RN7SKP180	distal_enhancer
cg27055366	chr14	105449891	MTA1	GeneBody	S_Shore
cg27072575	chr17	64782295	ARHGAP27P1-BPTFP1-KPNA2P3;ARHGAP27P1	TSS1500;TSS1500	S_Shore
cg27109877	chr18	33578585	ASXL3	prox_enhancer	S_Shore;Island
cg27117639	chr5	76818810	F2RL1	promoter	Island;N_Shore
cg27196880	chr17	42418215	PTRF;CAVIN1	distal_enhancer;distal_enhancer	N_Shelf
cg27216807	chr6	130467470	TMEM200A	distal_enhancer
cg27263049	chr8	144012132	SPATC1	promoter
cg27269427	chr8	142391113	TSNARE1	GeneBody	S_Shore
cg06242518	chr4	8853959	HMX1	GeneBody	N_Shelf
cg06242495	chr4	8852349	HMX1	GeneBody
cg06242472	chr4	8851443	HMX1	GeneBody
cg06242340	chr4	8844767
cg06242339	chr4	8844763
cg06242267	chr4	8839052
cg06242197	chr4	8836392
cg06189990	chr4	6138864	JAKMIP1	GeneBody
cg06189987	chr4	6138736	JAKMIP1	GeneBody
cg06189984	chr4	6138699	JAKMIP1	GeneBody
cg06189979	chr4	6138516	JAKMIP1	GeneBody
cg06189971	chr4	6137858	JAKMIP1	GeneBody
cg06189948	chr4	6136910	JAKMIP1	GeneBody
cg06189947	chr4	6136893	JAKMIP1	GeneBody
cg06165538	chr4	4218655	OTOP1	GeneBody
cg06165527	chr4	4217449	OTOP1	GeneBody
cg06165526	chr4	4217445	OTOP1	GeneBody
cg06165525	chr4	4217361	OTOP1	distal_enhancer
cg06165524	chr4	4217182	OTOP1	distal_enhancer
cg06165523	chr4	4216975	OTOP1	distal_enhancer
cg06165522	chr4	4216942	OTOP1	distal_enhancer
cg06165521	chr4	4216857	OTOP1	distal_enhancer
cg06165520	chr4	4216749	OTOP1	distal_enhancer
cg06165518	chr4	4216700	OTOP1	distal_enhancer
cg06165517	chr4	4216667	OTOP1	distal_enhancer
cg06165516	chr4	4216561	OTOP1	distal_enhancer
cg06165515	chr4	4216554	OTOP1	distal_enhancer
cg06165513	chr4	4216452	OTOP1	GeneBody
cg06165511	chr4	4216424	OTOP1	GeneBody
cg06165510	chr4	4216400	OTOP1	GeneBody
cg06165505	chr4	4215942	OTOP1	GeneBody
cg06165497	chr4	4214851	OTOP1	GeneBody
cg06061177	chr3	197408436	AC128709.4	distal_enhancer
cg06061093	chr3	197405031	AC128709.4	distal_enhancer
cg06061089	chr3	197404834	AC128709.4	distal_enhancer
cg06061058	chr3	197403326
cg06061055	chr3	197402963
cg06061043	chr3	197402147
cg06029853	chr3	195631839			S_Shore;N_Shelf
cg06016765	chr3	194706495	LINC01968	prox_enhancer
cg06016759	chr3	194706156	LINC01968	distal_enhancer
cg06016757	chr3	194706154	LINC01968	distal_enhancer
cg05981670	chr3	191017869
cg05981666	chr3	191017080
cg05981646	chr3	191015496
cg05981603	chr3	191008660
cg05981543	chr3	190997118
cg05981210	chr3	190946892
cg05981194	chr3	190944209
cg05981192	chr3	190943970
cg05981178	chr3	190941839
cg05981172	chr3	190939829
cg05981170	chr3	190939606
cg05981153	chr3	190937146
cg05981136	chr3	190934964	GMNC	distal_enhancer
cg05966110	chr3	188902588
cg05966109	chr3	188902533
cg05966108	chr3	188902484
cg05966106	chr3	188902419
cg05966105	chr3	188902400
cg05966104	chr3	188902128	TPRG1	distal_enhancer
cg05966103	chr3	188901875
cg05966102	chr3	188901866
cg05966101	chr3	188901731	TPRG1	distal_enhancer
cg05966098	chr3	188901368	TPRG1	distal_enhancer
cg05966097	chr3	188901336	TPRG1	distal_enhancer
cg05966095	chr3	188901144
cg05966094	chr3	188901120
cg05966092	chr3	188900275
cg05966091	chr3	188900165	TPRG1	distal_enhancer
cg05966090	chr3	188900115	TPRG1	distal_enhancer
cg05966088	chr3	188900057	TPRG1	distal_enhancer
cg05966087	chr3	188900020	TPRG1	distal_enhancer
cg05966086	chr3	188899845
cg05966083	chr3	188899441
cg05954532	chr3	187508142	LINC02041	distal_enhancer
cg05954528	chr3	187507921	LINC02041	distal_enhancer
cg05954527	chr3	187507800	LOC124909471	exon1
cg05954517	chr3	187505947	LOC124909471	GeneBody
cg05954511	chr3	187505751	LOC124909471	GeneBody
cg05954502	chr3	187505127	LOC124909471	GeneBody
cg05954487	chr3	187502119	LOC124909471	GeneBody
cg05954482	chr3	187501636	LOC124909471	GeneBody
cg05925336	chr3	184908914	VPS8	distal_enhancer
cg05925332	chr3	184908631	VPS8	GeneBody
cg05925330	chr3	184908585	VPS8	GeneBody
cg05925328	chr3	184908492	VPS8	GeneBody
cg05925317	chr3	184908017	VPS8	distal_enhancer
cg05925316	chr3	184908006	VPS8	distal_enhancer
cg05925315	chr3	184907124	VPS8	distal_enhancer
cg05884279	chr3	181495369	SOX2-OT	GeneBody
cg05884270	chr3	181493168	SOX2-OT	GeneBody
cg05884269	chr3	181492836	SOX2-OT	GeneBody
cg05884238	chr3	181490110	SOX2-OT	GeneBody
cg05884233	chr3	181488774	RPL7AP25	distal_enhancer
cg05884229	chr3	181488184	SOX2-OT	GeneBody
cg05884216	chr3	181486297	RPL7AP25	distal_enhancer
cg05875851	chr3	180191722
cg05875813	chr3	180188290
cg05875812	chr3	180188100
cg05875800	chr3	180185603
cg05875784	chr3	180183524
cg05875783	chr3	180183404
cg05875781	chr3	180183340
cg05864834	chr3	179037248	ZMAT3	GeneBody
cg05864831	chr3	179037152	ZMAT3	distal_enhancer
cg05864828	chr3	179036925	ZMAT3	distal_enhancer
cg05864825	chr3	179036695	ZMAT3	distal_enhancer
cg05864823	chr3	179036512	ZMAT3	distal_enhancer
cg05864822	chr3	179035990	ZMAT3	GeneBody
cg05844701	chr3	176325963
cg05844665	chr3	176323897
cg05844627	chr3	176321630
cg05840203	chr3	175568996	NAALADL2	GeneBody
cg05840180	chr3	175566376	NAALADL2	GeneBody
cg05840160	chr3	175563973	RNU4-91P	distal_enhancer
cg05840133	chr3	175558710	NAALADL2	GeneBody
cg05840110	chr3	175557778	NAALADL2	GeneBody
cg05840094	chr3	175553277	RNU4-91P	distal_enhancer
cg05840074	chr3	175550587	NAALADL2	GeneBody
cg05840066	chr3	175547611	NAALADL2	GeneBody
cg05840059	chr3	175546297	RNU4-91P	other_regul_region
cg05840050	chr3	175543686	NAALADL2	GeneBody
cg05840043	chr3	175542524	NAALADL2	GeneBody
cg05840034	chr3	175540356	NAALADL2	GeneBody
cg05840029	chr3	175539625	NAALADL2	GeneBody
cg05839996	chr3	175536107	NAALADL2	GeneBody
cg05839989	chr3	175535117	NAALADL2	GeneBody
cg05837722	chr3	175151349	NAALADL2	GeneBody
cg05837720	chr3	175151212	NAALADL2-AS3	distal_enhancer
cg05837719	chr3	175150837	NAALADL2	GeneBody
cg05837714	chr3	175149893	NAALADL2-AS3	distal_enhancer
cg05837713	chr3	175149816	NAALADL2-AS3	distal_enhancer
cg05833473	chr3	174476927	NAALADL2	GeneBody
cg05833460	chr3	174474077	RPL8P4	other_regul_region
cg05833458	chr3	174473832	NAALADL2	GeneBody
cg05833456	chr3	174473353	NAALADL2	GeneBody
cg05833371	chr3	174462750	NAALADL2	GeneBody
cg05833363	chr3	174461414	NAALADL2	GeneBody
cg05833362	chr3	174460969	RPL8P4	other_regul_region
cg05790541	chr3	169111240	MECOM	GeneBody
cg05790536	chr3	169110824	MECOM	distal_enhancer
cg05790535	chr3	169110737	MECOM	distal_enhancer
cg05790532	chr3	169110392	MECOM	GeneBody
cg05790524	chr3	169109658	MECOM	distal_enhancer
cg05790516	chr3	169107814	MECOM	distal_enhancer
cg05790513	chr3	169107641	MECOM	distal_enhancer
cg05790512	chr3	169107631	MECOM	distal_enhancer
cg05764956	chr3	164616260	LOC105374191	GeneBody
cg05764950	chr3	164612733	LOC105374191	GeneBody
cg05764924	chr3	164609585	LOC105374191	GeneBody
cg24697361	chr19	49546477	RCN3	distal_enhancer
cg24679225	chr19	48776662	RNU6-317P	distal_enhancer
cg24679222	chr19	48776512
cg24679221	chr19	48776355
cg24667276	chr19	48308775	ODAD1;CCDC114	distal_enhancer;distal_enhancer
cg24638061	chr19	46881231	ARHGAP35	distal_enhancer
cg24638060	chr19	46881219	ARHGAP35	distal_enhancer
cg24638051	chr19	46880800	ARHGAP35	GeneBody
cg24600519	chr19	45135426	PPP1R37	GeneBody
cg24600518	chr19	45135364	PPP1R37	GeneBody
cg24600481	chr19	45133865	PPP1R37	GeneBody
cg24577283	chr19	43583837
cg24577282	chr19	43583814
cg24550707	chr19	41622454	CEACAM4	GeneBody
cg24550706	chr19	41622422	CEACAM4	GeneBody
cg24550691	chr19	41621688	CEACAM4	GeneBody
cg24540226	chr19	40929713	CYP2B7P	GeneBody
cg24523599	chr19	40081797	ZNF780A	GeneBody
cg24519896	chr19	39813872
cg24519893	chr19	39813706
cg24519889	chr19	39813429
cg24518004	chr19	39568779
cg24518003	chr19	39568770
cg24513556	chr19	39363853	SAMD4B	GeneBody
cg24513548	chr19	39362496	SAMD4B	GeneBody
cg24513544	chr19	39362305	SAMD4B	distal_enhancer
cg24513402	chr19	39353078	SAMD4B	distal_enhancer
cg24513398	chr19	39352702	SAMD4B	distal_enhancer
cg24374862	chr19	30402605	ZNF536	distal_enhancer
cg24373624	chr19	30310417	ZNF536	distal_enhancer
cg24309718	chr19	21130607	VN1R81P	distal_enhancer
cg24309712	chr19	21129355	VN1R81P	distal_enhancer
cg24309709	chr19	21129193
cg24301614	chr5	92147423
cg24252591	chr3	158133597	RSRC1	GeneBody
cg24223551	chr19	16612839	MED26	GeneBody
cg24223538	chr19	16611740	MED26	GeneBody
cg24223499	chr19	16608189	MED26	GeneBody
cg24223492	chr19	16607973	MED26	GeneBody
cg24223491	chr19	16607942	MED26	GeneBody
cg24219924	chr19	16459187	EPS15L1	distal_enhancer
cg24219921	chr19	16459084	EPS15L1	distal_enhancer
cg24215222	chr19	16238534	AP1M1	distal_enhancer
cg24215219	chr19	16238156	AP1M1	distal_enhancer
cg24215218	chr19	16238136	AP1M1	distal_enhancer
cg24200427	chr19	15311948	BRD4	distal_enhancer
cg24200420	chr19	15311528	BRD4	distal_enhancer
cg24200418	chr19	15311434	BRD4	distal_enhancer
cg24200381	chr19	15309993	BRD4	distal_enhancer
cg24200379	chr19	15309907	BRD4	distal_enhancer
cg24200378	chr19	15309850	BRD4	distal_enhancer
cg24166505	chr19	13633391	CACNA1A	distal_enhancer
cg24166501	chr19	13633143
cg24112952	chr19	10936537
cg24112951	chr19	10936509
cg24112948	chr19	10936489
cg24112947	chr19	10936468
cg24112946	chr19	10936432
cg24112945	chr19	10936285
cg24051978	chr19	7838591	EVI5L	distal_enhancer
cg24051976	chr19	7838511	EVI5L	GeneBody
cg24051956	chr19	7837672	EVI5L	GeneBody
cg24049764	chr19	7718832	CLEC4G	distal_enhancer
cg24049762	chr19	7718715
cg24049724	chr19	7715361
cg24049704	chr19	7714311
cg24049703	chr19	7714309
cg24038344	chr19	7231589	INSR	GeneBody
cg24038339	chr19	7231260	INSR	GeneBody
cg24038330	chr19	7230977	INSR	distal_enhancer
cg23952337	chr3	18403220	SATB1	GeneBody
cg23936739	chr19	3173068
cg23936733	chr19	3172741
cg23829532	chr18	80197495	PARD6G	GeneBody
cg23829530	chr18	80197171	PARD6G	GeneBody
cg23829529	chr18	80197145	PARD6G	GeneBody
cg23737679	chr18	74516878	CNDP2	GeneBody
cg23734371	chr18	74278370	CYB5A	distal_enhancer
cg23734369	chr18	74278214	CYB5A	distal_enhancer
cg23734367	chr18	74278195	CYB5A	distal_enhancer
cg23702991	chr18	70280598	SOCS6	distal_enhancer
cg23702989	chr18	70280099
cg23661387	chr18	63975968	SERPINB8	GeneBody
cg23657914	chr18	63484159	SERPINB5	GeneBody
cg23655048	chr18	63244931	BCL2	GeneBody
cg23655047	chr18	63244826	BCL2	GeneBody
cg23655044	chr18	63244679	BCL2	GeneBody
cg23655021	chr18	63243814	BCL2	GeneBody
cg23650879	chr18	62869825	RNU6-142P	distal_enhancer
cg23650877	chr18	62869190	RNU6-142P	distal_enhancer
cg23650153	chr18	62785201	RNU6-142P	distal_enhancer
cg23650150	chr18	62784824	RNU6-142P	distal_enhancer
cg23649130	chr18	62702574	PHLPP1	distal_enhancer
cg23649128	chr18	62702540	PHLPP1	distal_enhancer
cg23649127	chr18	62702439	PHLPP1	distal_enhancer
cg23643868	chr18	62288966	RELCH	GeneBody
cg23643866	chr18	62288614	RELCH	GeneBody
cg23642178	chr18	62018373	RPIAP1	distal_enhancer
cg23642175	chr18	62018332	RPIAP1	distal_enhancer
cg23642174	chr18	62018272	RPIAP1	distal_enhancer
cg23612811	chr18	58626008	ALPK2	GeneBody
cg23606721	chr18	58098005	NEDD4L	distal_enhancer
cg23606711	chr18	58097319	NEDD4L	distal_enhancer
cg23606708	chr18	58097127	NEDD4L	GeneBody
cg23584780	chr18	55583221	TCF4	distal_enhancer
cg23584777	chr18	55582394	TCF4	GeneBody
cg23584773	chr18	55581830	TCF4	distal_enhancer
cg23575612	chr18	54240860	MBD2	distal_enhancer
cg23575607	chr18	54240759	MBD2	distal_enhancer
cg23556003	chr18	51164637	SRSF10P1	distal_enhancer
cg23556001	chr18	51164453	SRSF10P1	distal_enhancer
cg23555998	chr18	51164361
cg23545072	chr18	50093757	MYO5B	GeneBody
cg23545069	chr18	50093502	MYO5B	GeneBody
cg23545065	chr18	50092494	MYO5B	GeneBody
cg23545062	chr18	50091546	MYO5B	GeneBody
cg23545061	chr18	50091498	MYO5B	GeneBody
cg23504572	chr18	46205288	ARK2N	GeneBody
cg23504571	chr18	46205187	C18orf25;ARK2N	distal_enhancer;distal_enhancer
cg23504559	chr18	46204737	C18orf25;ARK2N	distal_enhancer;distal_enhancer
cg23504504	chr18	46200025	ARK2N	GeneBody
cg23504503	chr18	46200006	ARK2N	GeneBody
cg23504497	chr18	46199076	ARK2N	GeneBody
cg23501743	chr18	46009296	PSTPIP2	GeneBody
cg23501737	chr18	46008988	PSTPIP2	GeneBody
cg23501131	chr18	45959142	EPG5	GeneBody
cg23501130	chr18	45959134	EPG5	GeneBody
cg23496651	chr18	45449859	SLC14A2-AS1	distal_enhancer
cg23496650	chr18	45449803	SLC14A2-AS1	distal_enhancer
cg23496649	chr18	45449710	SLC14A2-AS1	distal_enhancer
cg23492004	chr18	44782095	SETBP1	GeneBody
cg23491993	chr18	44780086	SETBP1	GeneBody
cg23491978	chr18	44779290	SETBP1	GeneBody
cg23491976	chr18	44779038	SETBP1	GeneBody
cg23440183	chr18	36398724	FHOD3	GeneBody
cg23440182	chr18	36398684	FHOD3	GeneBody
cg23440181	chr18	36398499	FHOD3	GeneBody
cg23437047	chr18	36076014	RPRD1A	distal_enhancer
cg23437046	chr18	36075944	RPRD1A	distal_enhancer
cg23429400	chr18	35132613	MAPRE2	GeneBody
cg23429398	chr18	35132342	MAPRE2	GeneBody
cg23429397	chr18	35132190	MAPRE2	GeneBody
cg23428464	chr18	34999960	MAPRE2	distal_enhancer
cg23428463	chr18	34999957	MAPRE2	distal_enhancer
cg23428453	chr18	34998682	MAPRE2	distal_enhancer
cg23428452	chr18	34998651	MAPRE2	GeneBody
cg23411961	chr18	32347231	GAREM1	exon1
cg23411959	chr18	32346931	GAREM1	exon1
cg23411957	chr18	32346798	GAREM1	exon1
cg23406075	chr18	31821969
cg23382486	chr18	28094666	CDH2	GeneBody
cg23382396	chr18	28079834	CDH2	GeneBody
cg23382395	chr18	28079747	CDH2	GeneBody
cg23382393	chr18	28079731	CDH2	GeneBody
cg23356293	chr18	24663239	RAC1P1	distal_enhancer
cg23356278	chr18	24662617	RAC1P1	distal_enhancer
cg23356276	chr18	24662516	RAC1P1	distal_enhancer
cg23351833	chr18	24201203	RNU6-435P	distal_enhancer
cg23351832	chr18	24201068	RNU6-435P	distal_enhancer
cg23347546	chr18	23784715	LAMA3	GeneBody
cg23335515	chr18	22832031	LOC124904263	GeneBody
cg23335512	chr18	22831324	LOC124904263	GeneBody
cg23335511	chr18	22831166	LOC124904263	GeneBody
cg23335508	chr18	22830392	LOC124904263	GeneBody
cg23335505	chr18	22829887	LOC124904263	GeneBody
cg23324866	chr18	21736377	MIB1	GeneBody
cg23319156	chr18	21267078	GREB1L	GeneBody
cg23319152	chr18	21266216	GREB1L	distal_enhancer
cg25274394	chr20	42315914	PTPRT	other_regul_region
cg25274349	chr20	42310433	PTPRT	GeneBody
cg25274175	chr20	42282503	PTPRT	GeneBody
cg25273948	chr20	42248709	PTPRT	GeneBody
cg25273943	chr20	42248434	PTPRT	GeneBody
cg25273720	chr20	42218752	PTPRT	GeneBody
cg25273548	chr20	42199252	PTPRT	GeneBody
cg25273529	chr20	42196928	PTPRT	GeneBody
cg25273182	chr20	42143625	PTPRT	GeneBody
cg25273166	chr20	42141976	PTPRT	GeneBody
cg25273116	chr20	42133201	PTPRT	GeneBody
cg25273090	chr20	42128787	PTPRT	GeneBody
cg25273044	chr20	42121162	PTPRT	GeneBody
cg25273040	chr20	42119961	PTPRT	GeneBody
cg25273034	chr20	42119561	PTPRT	GeneBody
cg25273020	chr20	42118496	PTPRT	GeneBody
cg25272997	chr20	42116637	PTPRT	GeneBody
cg25272975	chr20	42115218	PTPRT	GeneBody
cg25272944	chr20	42112118	PTPRT	GeneBody
cg25272923	chr20	42110424	PTPRT	GeneBody
cg25272895	chr20	42108173	LOC101927182;PTPRT	GeneBody;GeneBody
cg25272876	chr20	42106907	LOC101927182;PTPRT	GeneBody;GeneBody
cg25272867	chr20	42106404	LOC101927182;PTPRT	GeneBody;GeneBody
cg25272855	chr20	42104697	LOC101927182;PTPRT	GeneBody;GeneBody
cg25272845	chr20	42104069	LOC101927182;PTPRT	GeneBody;GeneBody
cg25272793	chr20	42099501	LOC101927182;PTPRT	GeneBody;GeneBody
cg25272775	chr20	42098534	LOC101927182;PTPRT	GeneBody;GeneBody
cg25272743	chr20	42095876	LOC101927182;PTPRT	GeneBody;GeneBody
cg25272635	chr20	42085772	LOC101927182;PTPRT	GeneBody;GeneBody
cg25272620	chr20	42084891	LOC101927182;PTPRT	GeneBody;GeneBody
cg25272619	chr20	42084829	LOC101927182;PTPRT	GeneBody;GeneBody
cg25272595	chr20	42081913	LOC101927182;PTPRT	GeneBody;GeneBody
cg25272593	chr20	42081414	LOC101927182;PTPRT	GeneBody;GeneBody
cg25272551	chr20	42076687	LOC101927182;PTPRT	GeneBody;GeneBody
cg25263759	chr20	41122801	TOP1;PLCG1-AS1	GeneBody;GeneBody
