## Supplementary File 1 for "Methylome-Wide Association Study of Obsessive-Compulsive Disorder" (part 42 of 45)

Name	CHR	MAPINFO	Gene	RegulRegion	Relation_to_UCSC_CpG_Island
cg25263755	chr20	41122082	TOP1;PLCG1-AS1	GeneBody;GeneBody
cg25263754	chr20	41121873	TOP1;PLCG1-AS1	GeneBody;GeneBody
cg25263753	chr20	41121784	TOP1;PLCG1-AS1	GeneBody;GeneBody
cg25263735	chr20	41120493	TOP1	distal_enhancer
cg25263718	chr20	41118086	TOP1	distal_enhancer
cg25263683	chr20	41115412	TOP1;PLCG1-AS1	GeneBody;GeneBody
cg25263679	chr20	41114512	TOP1;PLCG1-AS1	GeneBody;GeneBody
cg25263675	chr20	41114013	TOP1;PLCG1-AS1	GeneBody;GeneBody
cg25263659	chr20	41112944	TOP1;PLCG1-AS1	GeneBody;GeneBody
cg25263654	chr20	41112818	TOP1;PLCG1-AS1	GeneBody;GeneBody
cg25263600	chr20	41104137	TOP1;PLCG1-AS1	GeneBody;GeneBody
cg25263577	chr20	41101258	TOP1;PLCG1-AS1	GeneBody;GeneBody
cg25263568	chr20	41100251	TOP1	distal_enhancer
cg25263564	chr20	41100170	TOP1	distal_enhancer
cg25263556	chr20	41098895	TOP1	distal_enhancer
cg25263554	chr20	41098300	TOP1	distal_enhancer
cg25263549	chr20	41097634	TOP1	distal_enhancer
cg25263529	chr20	41094271	TOP1	GeneBody
cg25263498	chr20	41090841	TOP1	GeneBody
cg25263476	chr20	41089463	TOP1	GeneBody
cg25263464	chr20	41088599	TOP1	GeneBody
cg25263462	chr20	41088582	TOP1	GeneBody
cg25263441	chr20	41087958	TOP1	GeneBody
cg25263438	chr20	41087444	TOP1	distal_enhancer
cg25263437	chr20	41087218	TOP1	distal_enhancer
cg25263417	chr20	41085856	TOP1	other_regul_region
cg25263413	chr20	41084868	TOP1	GeneBody
cg25263411	chr20	41084621	TOP1	GeneBody
cg25263410	chr20	41084538	TOP1	GeneBody
cg25263403	chr20	41083048	TOP1	distal_enhancer
cg25263396	chr20	41081033	TOP1	distal_enhancer
cg25263392	chr20	41080167	TOP1	GeneBody
cg25263389	chr20	41079794	TOP1	GeneBody
cg25263378	chr20	41077585	TOP1	GeneBody
cg25263377	chr20	41077413	TOP1	GeneBody
cg25263348	chr20	41074137	TOP1	distal_enhancer
cg25263251	chr20	41061465	TOP1	GeneBody
cg25262954	chr20	41029446	TOP1	prox_enhancer	Island
cg25228133	chr20	37405106	SRC	distal_enhancer	S_Shore;N_Shore
cg25228076	chr20	37402997	SRC	GeneBody	N_Shore;N_Shelf
cg25228074	chr20	37402865	SRC	distal_enhancer	N_Shore;N_Shelf
cg25228068	chr20	37402738	SRC	distal_enhancer	N_Shore;N_Shelf
cg25228009	chr20	37399442	SRC	distal_enhancer	N_Shelf
cg25227957	chr20	37397744	SRC	distal_enhancer
cg25227867	chr20	37394252	SRC	distal_enhancer
cg25227862	chr20	37394157	SRC	distal_enhancer
cg25227855	chr20	37393966	SRC	distal_enhancer
cg25227693	chr20	37385918	SRC	prox_enhancer	S_Shore
cg25227565	chr20	37384196	SRC	promoter	Island
cg25227529	chr20	37382626	SRC	prox_enhancer	N_Shore
cg25227018	chr20	37349615	SRC	distal_enhancer	S_Shelf
cg25161702	chr20	32807808	MAPRE1	distal_enhancer
cg25161696	chr20	32807161	DNMT3B	GeneBody
cg25161689	chr20	32806322	MAPRE1	other_regul_region
cg25161682	chr20	32805959	MAPRE1	distal_enhancer
cg25161673	chr20	32805341	DNMT3B	GeneBody
cg25161658	chr20	32803677	DNMT3B	GeneBody
cg25161639	chr20	32802436	DNMT3B	GeneBody
cg25161626	chr20	32801328	DNMT3B	GeneBody
cg25161622	chr20	32801062	DNMT3B	GeneBody
cg25161591	chr20	32799323	DNMT3B	distal_enhancer
cg25161575	chr20	32798602	DNMT3B	distal_enhancer
cg25161552	chr20	32797351	DNMT3B	distal_enhancer
cg25161547	chr20	32797222	DNMT3B	distal_enhancer
cg25161543	chr20	32797039	DNMT3B	GeneBody
cg25161541	chr20	32796821	DNMT3B	distal_enhancer
cg25161536	chr20	32795699	DNMT3B	GeneBody
cg25161529	chr20	32795474	DNMT3B	GeneBody
cg25161521	chr20	32794935	DNMT3B	GeneBody
cg25161509	chr20	32793556	DNMT3B	distal_enhancer
cg25161503	chr20	32793282	DNMT3B	distal_enhancer
cg25161496	chr20	32792762	DNMT3B	GeneBody
cg25161454	chr20	32788994	DNMT3B	GeneBody
cg25161418	chr20	32787336	DNMT3B	distal_enhancer
cg25161403	chr20	32786617	DNMT3B	distal_enhancer
cg25161389	chr20	32786130	DNMT3B	other_regul_region
cg25161373	chr20	32784778	DNMT3B	distal_enhancer
cg25161368	chr20	32784595	DNMT3B	GeneBody
cg25161333	chr20	32781370	DNMT3B	prox_enhancer
cg25161306	chr20	32780395	DNMT3B	promoter
cg25161134	chr20	32769531	DNMT3B	distal_enhancer
cg25154764	chr20	32434279	ASXL1	GeneBody
cg25154760	chr20	32433693	ASXL1	GeneBody
cg25154748	chr20	32432912	ASXL1	GeneBody
cg25154742	chr20	32432166	ASXL1	GeneBody
cg25154729	chr20	32431590	ASXL1	GeneBody
cg25154725	chr20	32430443	ASXL1	exon1
cg25154711	chr20	32429917	ASXL1	exon1
cg25154702	chr20	32429339	ASXL1;ASXL1	TSS200;TSS1500
cg25154695	chr20	32428988	ASXL1	TSS1500
cg25154684	chr20	32428350	ASXL1	TSS1500
cg25154680	chr20	32428149	ASXL1	TSS1500
cg25154415	chr20	32402016	ASXL1	GeneBody
cg25153989	chr20	32368304	ASXL1	GeneBody
cg25153988	chr20	32367555	ASXL1	distal_enhancer
cg25153907	chr20	32361038	ASXL1	prox_enhancer	S_Shore
cg25144839	chr20	31721952	ABALON	prox_enhancer	N_Shore;N_Shore
cg25144262	chr20	31665984	BCL2L1-AS1	distal_enhancer
cg25114632	chr7	152263091	KMT2C	GeneBody
cg24896615	chr9	8525149	PTPRD	GeneBody
cg24657860	chr1	50970458	CDKN2C	prox_enhancer	S_Shore
cg24606355	chr19	45370332	ERCC2	promoter	Island
cg24606342	chr19	45370195	ERCC2	prox_enhancer	Island
cg24606312	chr19	45369114	ERCC2	GeneBody	N_Shore
cg24606308	chr19	45369007	ERCC2	prox_enhancer	N_Shore
cg24606306	chr19	45368984	ERCC2	prox_enhancer	N_Shore
cg24606261	chr19	45366528	ERCC2	GeneBody	S_Shelf;N_Shelf
cg24606210	chr19	45364454	ERCC2	GeneBody	S_Shore
cg24606202	chr19	45364305	ERCC2	distal_enhancer	S_Shore
cg24606106	chr19	45361628	ERCC2	other_regul_region	N_Shelf
cg24606064	chr19	45359931	ERCC2	GeneBody	N_Shelf
cg24606023	chr19	45357670	KLC3	distal_enhancer
cg24606020	chr19	45357588	ERCC2	GeneBody
cg24606018	chr19	45357533	ERCC2	GeneBody
cg24606014	chr19	45357457	KLC3	other_regul_region
cg24606011	chr19	45357323	ERCC2	GeneBody
cg24605978	chr19	45356196	KLC3	other_regul_region
cg24605945	chr19	45354991	KLC3	distal_enhancer
cg24605942	chr19	45354810	KLC3	distal_enhancer
cg24605939	chr19	45354725	KLC3	distal_enhancer
cg24605917	chr19	45353262	KLC3	other_regul_region
cg24605915	chr19	45353222	ERCC2	GeneBody
cg24605892	chr19	45352772	KLC3	distal_enhancer
cg24605883	chr19	45352579	KLC3	distal_enhancer
cg24605874	chr19	45352366	KLC3	distal_enhancer
cg24605871	chr19	45352330	KLC3	distal_enhancer
cg24605854	chr19	45351850	KLC3	distal_enhancer
cg24562853	chr19	42294907	PRR19	distal_enhancer
cg24562847	chr19	42294748	PRR19	distal_enhancer
cg24562843	chr19	42294669	PRR19	distal_enhancer
cg24562839	chr19	42294564	PRR19	distal_enhancer
cg24562832	chr19	42294211	CIC	GeneBody
cg24562818	chr19	42293865	PRR19	distal_enhancer
cg24562790	chr19	42292997	CIC	GeneBody
cg24562770	chr19	42292332	CIC	GeneBody
cg24562762	chr19	42292124	CIC	GeneBody
cg24562760	chr19	42291867	CIC	distal_enhancer
cg24562755	chr19	42291640	CIC	distal_enhancer
cg24562751	chr19	42291480	CIC	distal_enhancer
cg24562706	chr19	42290183	CIC	distal_enhancer
cg24562700	chr19	42289895	CIC	distal_enhancer
cg24562696	chr19	42289552	CIC	GeneBody
cg24562686	chr19	42289200	CIC	distal_enhancer
cg24562685	chr19	42289150	CIC	distal_enhancer
cg24562674	chr19	42288907	CIC	GeneBody	S_Shelf
cg24562664	chr19	42288206	CIC	GeneBody	S_Shelf
cg24562650	chr19	42287864	CIC	distal_enhancer	S_Shelf
cg24562641	chr19	42287566	CIC	distal_enhancer	S_Shelf
cg24562639	chr19	42287545	CIC	distal_enhancer	S_Shelf
cg24562635	chr19	42287408	CIC	distal_enhancer	S_Shelf
cg24562629	chr19	42287312	CIC	distal_enhancer	S_Shelf
cg24562622	chr19	42287074	CIC	distal_enhancer	S_Shelf
cg24562619	chr19	42286871	CIC	distal_enhancer	S_Shore
cg24526650	chr19	40264191	AKT2	prox_enhancer
cg24526537	chr19	40257004	AKT2	GeneBody
cg24526526	chr19	40256404	AKT2	GeneBody
cg24526515	chr19	40255241	AKT2	distal_enhancer
cg24817205	chr11	43896067	SEC14L1P1	TSS1500
cg26738683	chrX	15761721	CA5BP1-CA5B;CA5B	GeneBody;GeneBody
cg26737092	chrX	15594456	ACE2	GeneBody
cg26736941	chrX	15568568	ACE2	other_regul_region
cg26736240	chrX	15466331	BMX	distal_enhancer
cg26733368	chrX	15146590
cg26730698	chrX	14697561	GLRA2;FANCB	GeneBody;GeneBody
cg26726974	chrX	14039511	GEMIN8	other_regul_region
cg26724076	chrX	13747953	OFD1	distal_enhancer
cg26723458	chrX	13690903	RAB9A	prox_enhancer	S_Shore
cg26723018	chrX	13658645	TCEANC	GeneBody
cg26722883	chrX	13646088
cg26721816	chrX	13506792	EGFL6	other_regul_region
cg26716197	chrX	12894264	TLR8	distal_enhancer
cg26714116	chrX	12702454	FRMPD4	GeneBody
cg26709080	chrX	11908513	FRMPD4	promoter
cg26708378	chrX	11787784	MSL3	distal_enhancer
cg26708377	chrX	11787765	MSL3	distal_enhancer
cg26708373	chrX	11787626	MSL3	distal_enhancer
cg26708372	chrX	11787607	MSL3	distal_enhancer
cg26708371	chrX	11787600	MSL3	distal_enhancer
cg26708369	chrX	11787552	MSL3	distal_enhancer
cg26708233	chrX	11770446	MSL3	distal_enhancer
cg26706400	chrX	11531283	ARHGAP6	distal_enhancer
cg26703726	chrX	11137780	ARHGAP6	GeneBody	N_Shore
cg26701045	chrX	10723262	MID1	GeneBody
cg26700375	chrX	10636623	MID1	GeneBody
cg26700041	chrX	10598263	MID1	GeneBody
cg26691344	chrX	9874084	Y_RNA	prox_enhancer
cg26682524	chrX	9313282	FAM9B	distal_enhancer
cg26677497	chrX	8748981	KAL1;ANOS1	other_regul_region;other_regul_region
cg26677417	chrX	8743488
cg26677022	chrX	8724555	KAL1;ANOS1	distal_enhancer;distal_enhancer
cg26673970	chrX	8364897	VCX3B	other_regul_region
cg26673688	chrX	8323601	VCX3B	other_regul_region
cg26664873	chrX	7171127	PUDP;HDHD1	other_regul_region;other_regul_region
cg26664375	chrX	7132636	STS	distal_enhancer
cg26663897	chrX	7089363	PUDP	GeneBody
cg26663622	chrX	7069256	PUDP	GeneBody
cg26654670	chrX	6021400	NLGN4X	GeneBody
cg26643123	chrX	4547287
cg26634749	chrX	3651434	PRKX-AS1	other_regul_region
cg26633317	chrX	3549016	SNORA48B	distal_enhancer
cg26621755	chrX	2644784	LINC00102	distal_enhancer
cg26621541	chrX	2627380	LINC00102	distal_enhancer
cg26607061	chrX	1652553
cg26606951	chrX	1648675
cg26594596	chrX	1157865	CRLF2	distal_enhancer
cg26593635	chrX	1120279
cg26574123	chrX	324419	LINC00685	distal_enhancer	S_Shore;N_Shelf
cg26574103	chrX	324074			S_Shelf;N_Shore;N_Shelf
cg26574102	chrX	324035	LINC00685	distal_enhancer	S_Shelf;N_Shore;N_Shelf
cg26574101	chrX	324010	LINC00685	distal_enhancer	S_Shelf;N_Shore;N_Shelf
cg26574084	chrX	323466	LINC00685	distal_enhancer	S_Shelf;N_Shore
cg26574074	chrX	323324	LINC00685	distal_enhancer	S_Shelf;N_Shore
cg26574073	chrX	323311	LINC00685	distal_enhancer	S_Shelf;N_Shore
cg26569183	chr22	50732326	SHANK3	distal_enhancer	S_Shore
cg26566335	chr22	50620597	ARSA	distal_enhancer
cg26562515	chr22	50498361	LMF2	distal_enhancer
cg26555685	chr22	50268123	MAPK11	distal_enhancer	Island;N_Shore
cg26553675	chr22	50210052	SELENOO-AS1	prox_enhancer	S_Shelf
cg26547207	chr22	49993484	IL17REL	distal_enhancer
cg26546892	chr22	49979796	MIR6821	distal_enhancer	N_Shelf
cg26524892	chr22	49046603	NHIP	distal_enhancer
cg26502497	chr22	47838080	EPIC1	GeneBody
cg26487742	chr22	46931683	TBC1D22A-AS1	distal_enhancer
cg26485560	chr22	46803587	TBC1D22A	distal_enhancer
cg26485445	chr22	46798869	TBC1D22A	distal_enhancer
cg26476336	chr22	46444727	FAM136EP	distal_enhancer
cg26468922	chr22	46131349	MIRLET7B	distal_enhancer
cg26468587	chr22	46116988
cg26461301	chr22	45864120			N_Shelf
cg26459910	chr22	45731720	MIR4762	distal_enhancer
cg26457522	chr22	45578207	LINC01589	distal_enhancer
cg26451962	chr22	45269019			S_Shore
cg26450666	chr22	45209449	KIAA0930	distal_enhancer
cg26448769	chr22	45102027
cg26448666	chr22	45096342
cg26448424	chr22	45083279
cg26446089	chr22	44975703	PHF21B	exon1
cg26441045	chr22	44736399	ARHGAP8	distal_enhancer	N_Shore
cg26440025	chr22	44697395	PRR5	GeneBody
cg26437457	chr22	44568226	KRT18P23	other_regul_region
cg26425247	chr22	43885238	PNPLA5	distal_enhancer
cg26425201	chr22	43883279	PNPLA5	distal_enhancer
cg26419598	chr22	43481881	MPPED1	GeneBody
cg26417899	chr22	43388330	LINC01639	distal_enhancer
cg26417859	chr22	43385940	LINC01639	distal_enhancer
cg26409062	chr22	42990194	PACSIN2	distal_enhancer
cg26407788	chr22	42902337	PACSIN2	distal_enhancer
cg26407413	chr22	42881267	PACSIN2	GeneBody
cg26405592	chr22	42780299	RPL5P34	other_regul_region
cg26400706	chr22	42561397	RN7SKP80	distal_enhancer
cg26398361	chr22	42444769	LOC101927344	GeneBody
cg26395648	chr22	42314070	TCF20	distal_enhancer
cg26395318	chr22	42296857	TCF20	GeneBody
cg26384464	chr22	41673455
cg26383064	chr22	41597632	PMM1	distal_enhancer
cg26382083	chr22	41553995	LOC105373044	GeneBody
cg26381605	chr22	41533399	POLR3H	distal_enhancer
cg26381447	chr22	41526983	POLR3H	distal_enhancer
cg26381258	chr22	41517907	POLR3H	distal_enhancer
cg26369416	chr22	40922982	RNU6-379P	distal_enhancer
cg26364002	chr22	40525425	MRTFA-AS1	distal_enhancer
cg26363528	chr22	40487955	MRTFA;MKL1	distal_enhancer;distal_enhancer
cg26361494	chr22	40348332	ADSL	prox_enhancer	S_Shore
cg26354718	chr22	39808241	MTFR2P2	other_regul_region
cg26345082	chr22	39309495	SNORD83B	distal_enhancer
cg26344645	chr22	39291749	LOC124905119	TSS1500	N_Shore
cg26338542	chr22	39003426	APOBEC3B-AS1	distal_enhancer
cg26336461	chr22	38870530	CBX6	prox_enhancer	S_Shelf;N_Shore
cg26336442	chr22	38868934	CBX6	distal_enhancer	S_Shore;N_Shelf
cg26334387	chr22	38769130	SUN2	distal_enhancer
cg26326775	chr22	38353467	TPTEP2	distal_enhancer
cg26324648	chr22	38262160	TMEM184B	distal_enhancer
cg26321545	chr22	38114770	BAIAP2L2	distal_enhancer
cg26321184	chr22	38098094	BAIAP2L2	TSS1500
cg26320256	chr22	38069629	PICK1	GeneBody
cg26319894	chr22	38052654
cg26316624	chr22	37888148	EIF3L	GeneBody
cg26316202	chr22	37863499	EIF3L	GeneBody
cg26312892	chr22	37735414	TRIOBP	distal_enhancer
cg26309534	chr22	37592557	LGALS2	distal_enhancer
cg26308301	chr22	37539082
cg26307416	chr22	37498681	CARD10	distal_enhancer
cg26307292	chr22	37493007	MFNG	distal_enhancer
cg26306152	chr22	37429168	ELFN2	prox_enhancer	S_Shore
cg26301127	chr22	37198548	C1QTNF6	distal_enhancer	N_Shore
cg26299430	chr22	37099041	TMPRSS6	distal_enhancer	S_Shore
cg26298325	chr22	37046301
cg26298304	chr22	37044559
cg26297085	chr22	36978134	LL22NC01-81G9.3	distal_enhancer
cg26295732	chr22	36873859	NCF4-AS1	distal_enhancer
cg26294340	chr22	36782076	IFT27	distal_enhancer
cg26293874	chr22	36757937	CACNG2-DT	GeneBody
cg26291272	chr22	36570350	CACNG2;CACNG2	TSS200;TSS1500
cg26285685	chr22	36301503	MIR6819	distal_enhancer
cg26285064	chr22	36277668	MIR6819	distal_enhancer
cg26284087	chr22	36194936	APOL4	GeneBody
cg26283894	chr22	36180643
cg26283493	chr22	36145103	APOL3	GeneBody
cg26279893	chr22	35839004	RBFOX2	prox_enhancer
cg26276871	chr22	35583221	LOC107985590	GeneBody
cg26272860	chr22	35352287	MIR6069	distal_enhancer
cg26272804	chr22	35350968	MIR6069	distal_enhancer
cg26272538	chr22	35338327	TOM1	GeneBody
cg26261917	chr22	34105472	LINC01643	GeneBody
cg26259969	chr22	33917954	LARGE;LARGE1	distal_enhancer;distal_enhancer	N_Shore
cg26255794	chr22	33579617	LARGE;LARGE1	distal_enhancer;distal_enhancer
cg26255049	chr22	33519221	LARGE;LARGE1	distal_enhancer;distal_enhancer
cg26251930	chr22	33274597	LARGE1	GeneBody
cg26251181	chr22	33203442	LARGE1	GeneBody
cg26249269	chr22	33018400	ETFRF1P1	other_regul_region
cg26249104	chr22	33000919	ETFRF1P1	distal_enhancer
cg26248891	chr22	32986287	ETFRF1P1	distal_enhancer
cg26241500	chr22	32379025	IGLVIVOR22-2	distal_enhancer
cg26239997	chr22	32266347	CPSF1P1	distal_enhancer
cg26239420	chr22	32207250	SLC5A4-AS1	prox_enhancer
cg26238177	chr22	32123985	AP1B1P1	prox_enhancer
cg26226215	chr22	31313463	RNA5SP496	distal_enhancer
cg26225574	chr22	31272856	PIK3IP1	distal_enhancer	N_Shelf
cg26225162	chr22	31231471	Y_RNA	prox_enhancer
cg26220691	chr22	30920468	MORC2-AS1	prox_enhancer	N_Shore
cg26210727	chr22	30287266	CASTOR1	GeneBody	N_Shore
cg26207422	chr22	30005600	MIR6818	TSS1500
cg26203220	chr22	29701289	CABP7-DT	distal_enhancer
cg26202207	chr22	29625859	NF2	GeneBody
cg26190063	chr22	28855756	BBLNP2	other_regul_region
cg26189715	chr22	28829543	BBLNP2	distal_enhancer
cg26186538	chr22	28600941	TTC28	GeneBody
cg26182447	chr22	28051933	RN7SL757P	distal_enhancer
cg26182153	chr22	28020252	TTC28	GeneBody
cg26181985	chr22	28009312	TTC28	GeneBody
cg26180483	chr22	27881014	PITPNB	distal_enhancer
cg26179591	chr22	27804754	MN1	distal_enhancer	S_Shelf
cg26173531	chr22	27406179
cg26167755	chr22	26835983
cg26167366	chr22	26798101	MIATNB	distal_enhancer
cg26165707	chr22	26665855	MIAT	GeneBody
cg26163272	chr22	26503245	TFIP11	distal_enhancer	S_Shelf
cg26161436	chr22	26367878	RNA5SP495	promoter
cg26160794	chr22	26319082	SEZ6L	distal_enhancer
cg26159065	chr22	26135132	LINC02559	other_regul_region
cg26155416	chr22	25774506	MYO18B	GeneBody
cg26151352	chr22	25426903	LOC124905095	exon1
cg26149553	chr22	25334364
cg26143605	chr22	24937259	LHFPL7	distal_enhancer
cg26142224	chr22	24850371	SGSM1	distal_enhancer
cg26141480	chr22	24803002			N_Shelf
cg26137160	chr22	24503226	UPB1	distal_enhancer
cg26133660	chr22	24247921			N_Shelf
cg26131991	chr22	24157011	CABIN1	prox_enhancer	S_Shore
cg26131641	chr22	24133290	CABIN1	distal_enhancer
cg26131394	chr22	24107090	CABIN1	GeneBody
cg26129538	chr22	23956572	GSTT2B	distal_enhancer
cg26128507	chr22	23889222	MIF	distal_enhancer
cg26123559	chr22	23627651	DRICH1;C22orf43	distal_enhancer;distal_enhancer
cg26119252	chr22	23376418	CES5AP1	other_regul_region
cg26118114	chr22	23290725	FBXW4P1	distal_enhancer
cg26112888	chr22	22956096	ATP5PFP2	distal_enhancer
cg26111778	chr22	22848487	IGLV3-6	prox_enhancer
cg26111454	chr22	22810306
cg26111258	chr22	22788299
cg26110951	chr22	22753628	IGLV3-15	prox_enhancer
cg26110914	chr22	22748670
cg26109217	chr22	22576885	IGLV2-34	distal_enhancer
cg26107785	chr22	22463318
cg26107764	chr22	22460575
cg26106844	chr22	22343006	IGLV9-49	promoter
cg26105367	chr22	22207829
cg26104920	chr22	22157109
cg26103902	chr22	22061828	IGLVV-66	prox_enhancer
cg26103883	chr22	22060538
cg26096071	chr22	21624325	YDJC	distal_enhancer
cg26089840	chr22	21021256	P2RX6	distal_enhancer
cg26087024	chr22	20885730	SNAP29	GeneBody
cg26085166	chr22	20758751	SERPIND1	distal_enhancer
cg26082545	chr22	20606747	CCDC74BP1	distal_enhancer
cg26081816	chr22	20568078	CCDC74BP1	distal_enhancer
cg26074816	chr22	20258706	RTN4R	distal_enhancer
cg26072956	chr22	20174856
cg26072626	chr22	20156838			S_Shore
cg26071181	chr22	20111273	DGCR8	GeneBody
cg26068064	chr22	19970362	MIR4761	distal_enhancer	N_Shelf
cg26067724	chr22	19953670	COMT	promoter
cg26064621	chr22	19800984	RPL7AP70	distal_enhancer
cg26063018	chr22	19753487			N_Shore
cg26060849	chr22	19679514
cg26060095	chr22	19630053
cg26058832	chr22	19555034	LINC00895	distal_enhancer
cg26057818	chr22	19496104	CDC45	distal_enhancer
cg26057470	chr22	19474720	UFD1;UFD1L	distal_enhancer;distal_enhancer
cg26048784	chr22	18954464
cg26038562	chr22	18076357	LOC105372853	GeneBody	N_Shore
cg26034200	chr22	17830109	XXbac-B461K10.4	distal_enhancer
cg26031837	chr22	17742709	MIR3198-1	distal_enhancer
cg26028602	chr22	17558445
cg26023713	chr22	17268452
cg26020692	chr22	17119878	TMEM121B	prox_enhancer	Island
cg26019785	chr22	17075168
cg26019597	chr22	17058204	AC006946.16	other_regul_region
cg26017315	chr22	16774743	LINC01665	distal_enhancer
cg25991600	chr21	46639885	PRMT2	distal_enhancer	S_Shelf
cg25981828	chr21	46153197	FTCD	GeneBody
cg25981614	chr21	46147441	FTCD	GeneBody	S_Shore
cg25973238	chr21	45820816	PCBP3-AS1	distal_enhancer
cg25962501	chr21	45356696
cg25961335	chr21	45309251	LINC00315	distal_enhancer
cg25960817	chr21	45292687	LINC00205	distal_enhancer	S_Shelf;N_Shelf
cg25960138	chr21	45270327	POFUT2	distal_enhancer	S_Shelf
cg25957993	chr21	45138758	ADARB1	distal_enhancer
cg25957784	chr21	45128898	ADARB1	distal_enhancer
cg25957418	chr21	45103166	ADARB1	GeneBody	S_Shore
cg25952255	chr21	44911691	ITGB2;LOC107987303	TSS1500;TSS1500
cg25951685	chr21	44892927	ITGB2	distal_enhancer
cg25948937	chr21	44793608	UBE2G2	GeneBody
cg25948386	chr21	44761657
cg25947944	chr21	44742818
cg25943046	chr21	44479713	HEPFAL	prox_enhancer
cg25942459	chr21	44456045	LRRC3	prox_enhancer	Island
cg25934359	chr21	44012732	TRAPPC10	prox_enhancer	Island
cg25926617	chr21	43727676	PDXK	prox_enhancer	N_Shore
cg25924644	chr21	43646730	HSF2BP	distal_enhancer
cg25920760	chr21	43269474
cg25920626	chr21	43211425	CRYAA	distal_enhancer
cg25920081	chr21	43139111	FRGCA	other_regul_region
cg25914884	chr21	42818442
cg25909735	chr21	42574663	LOC101928212	TSS1500
cg25908955	chr21	42537650	SLC37A1	distal_enhancer
cg25906434	chr21	42381676	TMPRSS3	GeneBody
cg25898892	chr21	41974220	C2CD2	distal_enhancer
cg25897996	chr21	41933917	C2CD2	distal_enhancer
cg25895480	chr21	41817374	PRDM15	GeneBody	S_Shore;N_Shelf
cg25891456	chr21	41612477
cg25891424	chr21	41610703
cg25886820	chr21	41283474	FAM3B	distal_enhancer
cg25883833	chr21	41069117
cg25883509	chr21	41043278
cg25875484	chr21	40144177	DSCAM	GeneBody	N_Shore
cg25864290	chr21	39138409	RPL23AP12	distal_enhancer
cg25864170	chr21	39126677	RPL23AP12	prox_enhancer
cg25863670	chr21	39088932	LINC02940	distal_enhancer
cg25860643	chr21	38833177
cg25853657	chr21	38159504	DSCR8	distal_enhancer
cg25850244	chr21	37759170	KCNJ6-IT1	distal_enhancer
cg25849668	chr21	37700926	KCNJ6-IT1	other_regul_region
cg25849044	chr21	37642661	KCNJ6;KCNJ6-AS1	GeneBody;GeneBody
cg25847053	chr21	37463545	DYRK1A	GeneBody
cg25840745	chr21	36977254	HLCS	distal_enhancer	N_Shelf
cg25834404	chr21	36589427
cg25832912	chr21	36479131	CLDN14	prox_enhancer
cg22782770	chr17	61793713	BRIP1	GeneBody
cg01949455	chr9	129175280	IER5L-AS1	prox_enhancer	Island
cg01950680	chr8	17920766			N_Shore
cg01960096	chr1	157043174	ARHGEF11	prox_enhancer	N_Shelf
cg01978746	chr4	877435	GAK	GeneBody	S_Shore;N_Shore
cg02058516	chr4	54275975	PDGFRA	GeneBody
cg02110527	chr16	553934	CAPN15	GeneBody	N_Shore
cg02119091	chr8	11696240	GATA4	GeneBody	S_Shelf;N_Shore
cg02156380	chr1	180913455	KIAA1614	prox_enhancer	S_Shore
cg02236650	chr10	17227776	VIM	prox_enhancer	N_Shore
cg02272993	chr2	44932833	LINC01833	GeneBody	S_Shelf;Island;N_Shore;N_Shore
cg02298094	chr12	111406872	SH2B3	prox_enhancer	S_Shore
cg02365900	chr17	83092286	METRNL	GeneBody	S_Shelf;N_Shore;N_Shore
cg02468154	chr11	43734084	HSD17B12	GeneBody
cg02475283	chr11	978289	RNU6-1025P	distal_enhancer	S_Shelf;S_Shore;N_Shore
cg02512395	chr3	125848415	LINC02614	GeneBody
cg02551743	chr2	66446296	MEIS1-AS2	distal_enhancer	S_Shore;Island
cg02551745	chr3	157091326	LINC00881	prox_enhancer	S_Shelf
cg02561103	chr7	116222837	TES	promoter
cg02581615	chr10	15042442	OLAH	TSS1500
cg02583841	chr19	21086291	ZNF714	GeneBody	S_Shelf
cg02737507	chr2	42918169	AC016735.1	distal_enhancer
cg12774921	chr16	89541891	SPG7	GeneBody	Island
cg12813754	chr8	48398153	RPL29P19	distal_enhancer	S_Shore
cg12982283	chr7	100610777	MOSPD3	prox_enhancer	N_Shore
cg13093989	chr1	245091089	EFCAB2	GeneBody
cg13100962	chr11	33899611	LMO2	distal_enhancer
cg26573581	chrX	314095	GTPBP6	other_regul_region	S_Shelf;S_Shore;Island;N_Shore;N_Shelf
cg26573537	chrX	312960	GTPBP6	other_regul_region	S_Shore;Island;N_Shore;N_Shore;N_Shelf
cg26573536	chrX	312950	GTPBP6	other_regul_region	S_Shore;Island;N_Shore;N_Shore;N_Shelf
cg26573535	chrX	312937	GTPBP6	other_regul_region	S_Shore;Island;N_Shore;N_Shore;N_Shelf
cg26573524	chrX	312757	GTPBP6	other_regul_region	S_Shore;Island;N_Shore;N_Shelf;N_Shelf
cg26573469	chrX	311668	GTPBP6	GeneBody	S_Shelf;Island;N_Shore;N_Shelf;N_Shelf
cg26573468	chrX	311651	GTPBP6	GeneBody	S_Shelf;Island;N_Shore;N_Shelf;N_Shelf
cg26573437	chrX	311325	GTPBP6	other_regul_region	S_Shelf;Island;N_Shore;N_Shelf;N_Shelf
cg26573426	chrX	311100	GTPBP6	other_regul_region	S_Shelf;Island;N_Shore;N_Shelf;N_Shelf
cg26573418	chrX	310986	GTPBP6	other_regul_region	S_Shelf;Island;N_Shore;N_Shelf;N_Shelf
cg26573337	chrX	307910	GTPBP6	GeneBody	S_Shelf;Island;N_Shelf
cg26573336	chrX	307894	GTPBP6	GeneBody	S_Shelf;Island;N_Shelf
cg26573326	chrX	307804	GTPBP6	other_regul_region	S_Shelf;Island;N_Shelf
cg26573320	chrX	307723	GTPBP6	other_regul_region	S_Shelf;Island;N_Shelf
cg26573309	chrX	307563	GTPBP6	other_regul_region	S_Shelf;Island;N_Shelf
cg26573240	chrX	305160	GTPBP6	GeneBody	Island;N_Shelf
cg26573236	chrX	305133	GTPBP6	distal_enhancer	Island;N_Shelf
cg26573227	chrX	304949	GTPBP6	distal_enhancer	Island;N_Shelf
cg26573226	chrX	304944	GTPBP6	distal_enhancer	Island;N_Shelf
cg26573221	chrX	304881	GTPBP6	distal_enhancer	Island;N_Shelf
cg26573030	chrX	299364	PLCXD1	other_regul_region	Island
cg26573029	chrX	299361	PLCXD1	other_regul_region	Island
cg26573028	chrX	299359	PLCXD1	other_regul_region	Island
cg26573004	chrX	299143	PLCXD1	other_regul_region	Island
cg26572815	chrX	293274	PLCXD1	other_regul_region	Island;S_Shelf
cg26572809	chrX	293212	PLCXD1	other_regul_region	Island;S_Shelf
cg26572808	chrX	293208	PLCXD1	other_regul_region	Island;S_Shelf
cg26572800	chrX	293065	PLCXD1	other_regul_region	Island;S_Shelf
cg26572589	chrX	288785	PLCXD1	distal_enhancer	Island;N_Shore
cg26572587	chrX	288751	PLCXD1	distal_enhancer	Island;N_Shelf
cg26572586	chrX	288745	PLCXD1	distal_enhancer	Island;N_Shelf
cg26572581	chrX	288691	PLCXD1	distal_enhancer	Island;N_Shelf
cg26572579	chrX	288668	PLCXD1	distal_enhancer	Island;N_Shelf
cg26572183	chrX	276838	PLCXD1	prox_enhancer	Island;N_Shelf
cg26572164	chrX	276593	PLCXD1	prox_enhancer	Island;N_Shelf
cg26572159	chrX	276492	PLCXD1	GeneBody	Island;N_Shelf
cg26572158	chrX	276490	PLCXD1	GeneBody	Island;N_Shelf
cg05764917	chr3	164609068	RP11-71H9.2	distal_enhancer
cg05764915	chr3	164608696	RP11-71H9.2	distal_enhancer
cg05764911	chr3	164608053	LOC105374191	GeneBody
cg05764910	chr3	164607929	LOC105374191	GeneBody
cg05764906	chr3	164607537	LOC105374191	GeneBody
cg05759699	chr3	163614631
cg05759698	chr3	163614476
cg05759697	chr3	163614439
cg05759696	chr3	163614072
cg05759693	chr3	163613272
cg05759686	chr3	163612530	RNU7-82P	distal_enhancer
cg05759685	chr3	163612523	RNU7-82P	distal_enhancer
cg05759660	chr3	163606817
cg05753715	chr3	162538576	TOMM22P6	distal_enhancer
cg05753711	chr3	162537020	TOMM22P6	distal_enhancer
cg05753708	chr3	162536789
cg05753698	chr3	162535551
cg05753673	chr3	162530070
cg05753660	chr3	162527673	TOMM22P6	other_regul_region
cg05753651	chr3	162525898	TOMM22P6	distal_enhancer
cg05753637	chr3	162521900	TOMM22P6	other_regul_region
cg05731511	chr3	159152908	IQCJ-SCHIP1;IQCJ	GeneBody;GeneBody
cg05731510	chr3	159152448	IQCJ-SCHIP1;IQCJ	GeneBody;GeneBody
cg05731486	chr3	159150537	IQCJ-SCHIP1;IQCJ	GeneBody;GeneBody
cg05731472	chr3	159147972	IQCJ-SCHIP1;IQCJ	GeneBody;GeneBody
cg05731466	chr3	159147420	IQCJ-SCHIP1;IQCJ	GeneBody;GeneBody
cg05731454	chr3	159144639	IQCJ	distal_enhancer
cg05731450	chr3	159143550	IQCJ	distal_enhancer
cg05731448	chr3	159143449	IQCJ-SCHIP1;IQCJ	GeneBody;GeneBody
cg05727055	chr3	158536129	RSRC1	GeneBody
cg05727039	chr3	158530292	RPS12P7	other_regul_region
cg05727030	chr3	158528399	RPS12P7	other_regul_region
cg05727024	chr3	158526327	UC.134	TSS1500
cg05727022	chr3	158525764	RPS12P7	other_regul_region
cg05727005	chr3	158521255	RSRC1	GeneBody
cg05700355	chr3	154715785
cg05700344	chr3	154714104
cg05700317	chr3	154710783
cg05700275	chr3	154700835
cg05700246	chr3	154693413	RPL9P15	other_regul_region
cg05700231	chr3	154688743
cg05694083	chr3	153736496	LINC02006	GeneBody
cg05694082	chr3	153736456	LINC02006	GeneBody
cg05694080	chr3	153735861	LINC02006	distal_enhancer
cg05694078	chr3	153734265	LINC02006	GeneBody
cg05694077	chr3	153734194	LINC02006	GeneBody
cg05694076	chr3	153734106	LINC02006	GeneBody
cg05694073	chr3	153733626	LINC02006	GeneBody
cg05693488	chr3	153642251	Y_RNA	distal_enhancer
cg05693485	chr3	153641415	Y_RNA	distal_enhancer
cg05693430	chr3	153637396	LINC02006	GeneBody
cg05693416	chr3	153634841	Y_RNA	distal_enhancer
cg05693413	chr3	153634092	LINC02006	GeneBody
cg05642025	chr3	146348901
cg05642023	chr3	146348200
cg05641997	chr3	146345037
cg05641996	chr3	146344985
cg05605699	chr3	141348850	ZBTB38	GeneBody
cg05605698	chr3	141348678	ZBTB38	GeneBody
cg05605697	chr3	141348628	ZBTB38	GeneBody
cg05605694	chr3	141347710	ZBTB38	GeneBody
cg05605691	chr3	141347484	ZBTB38	GeneBody
cg05605690	chr3	141347135	ZBTB38	GeneBody
cg05605688	chr3	141346972	ZBTB38	GeneBody
cg05605687	chr3	141346907	ZBTB38	GeneBody
cg05605686	chr3	141346863	ZBTB38	GeneBody
cg05605684	chr3	141346639	ZBTB38	GeneBody
cg05605683	chr3	141346631	ZBTB38	GeneBody
cg05605680	chr3	141346403	ZBTB38	GeneBody
cg05605678	chr3	141346337	ZBTB38	GeneBody
cg05605677	chr3	141346177	ZBTB38	GeneBody
cg05605672	chr3	141345111	ZBTB38	GeneBody
cg05605668	chr3	141343880	ZBTB38	GeneBody
cg05605667	chr3	141343857	ZBTB38	GeneBody
cg05605666	chr3	141343821	ZBTB38	GeneBody
cg05605665	chr3	141343780	ZBTB38	GeneBody
cg05605664	chr3	141343669	ZBTB38	GeneBody
cg05605662	chr3	141343155	ZBTB38	GeneBody
cg05605659	chr3	141342667	ZBTB38	GeneBody
cg05605644	chr3	141341973	ZBTB38	GeneBody
cg05597011	chr3	140189420	CLSTN2	GeneBody
cg05597007	chr3	140188815	CLSTN2	GeneBody
cg05597000	chr3	140188219	CLSTN2	GeneBody
cg05596995	chr3	140186043	CLSTN2	distal_enhancer
cg05596987	chr3	140184893	CLSTN2	GeneBody
cg05596985	chr3	140184668	CLSTN2	GeneBody
cg05596981	chr3	140184030	CLSTN2	other_regul_region
cg05595054	chr3	139894211
cg05595049	chr3	139893492	CLSTN2	distal_enhancer
cg05595045	chr3	139892082	CLSTN2	distal_enhancer
cg05595044	chr3	139891952	CLSTN2	distal_enhancer
cg05595036	chr3	139888703	TRMT112P5	distal_enhancer
cg05595028	chr3	139886967
cg05595027	chr3	139886931
cg05595023	chr3	139886272
cg05593915	chr3	139711550
cg05593912	chr3	139710682
cg05593911	chr3	139710676
cg05593908	chr3	139710421
cg05593906	chr3	139710168
cg05593904	chr3	139710065
cg05593903	chr3	139709916
cg05593902	chr3	139709897
cg05586494	chr3	138880687
cg05586493	chr3	138880652
cg05586476	chr3	138880112	ATP5MC1P3	distal_enhancer
cg05586473	chr3	138879772	ATP5MC1P3	distal_enhancer
cg05586472	chr3	138879713	ATP5MC1P3	distal_enhancer
cg05586471	chr3	138879662	ATP5MC1P3	distal_enhancer
cg05586470	chr3	138879091
cg05582299	chr3	138509589	CEP70	GeneBody
cg05582274	chr3	138507688	CEP70	GeneBody
cg05582261	chr3	138504772	CEP70	GeneBody
cg05582254	chr3	138502846	CEP70	GeneBody
cg05582252	chr3	138502038	CEP70	GeneBody
cg05582216	chr3	138496477	CEP70	GeneBody
cg05558134	chr3	135637956
cg05558123	chr3	135636019
cg05558120	chr3	135635872
cg05558116	chr3	135635515
cg05558107	chr3	135633334
cg05558072	chr3	135627812
cg05558062	chr3	135627426
cg05557384	chr3	135514303	LOC105374122	GeneBody
cg05557383	chr3	135514264	LOC105374122	GeneBody
cg05557382	chr3	135514181	LOC105374122	GeneBody
cg05557380	chr3	135514028	LOC105374122	GeneBody
cg05557379	chr3	135513511	LOC105374122	GeneBody
cg05535985	chr3	132979473
cg05535970	chr3	132977108
cg05535964	chr3	132976409
cg05535963	chr3	132976102
cg05535961	chr3	132975465
cg05535960	chr3	132975165
cg05535955	chr3	132974329
cg05535946	chr3	132973620
cg05526138	chr3	131431966	LOC105374110	GeneBody
cg05526137	chr3	131431927	LOC105374110	GeneBody
cg05526135	chr3	131431891	LOC105374110	GeneBody
cg05526133	chr3	131431746	LOC105374110	GeneBody
cg05526132	chr3	131431681	LOC105374110	GeneBody
cg05526128	chr3	131431125
cg05526127	chr3	131431005
cg05526121	chr3	131429969
cg05438259	chr3	123846645	MYLK	GeneBody
cg05438251	chr3	123845696	MYLK	GeneBody
cg05438245	chr3	123844100	MYLK	GeneBody
cg05438242	chr3	123843207	MYLK	GeneBody
cg05438241	chr3	123843120	MYLK	GeneBody
cg05391760	chr3	118149774
cg05391751	chr3	118147234	LINC03051	distal_enhancer
cg05391746	chr3	118146926	LINC03051	distal_enhancer
cg05391742	chr3	118146289
cg05391729	chr3	118144174
cg05391693	chr3	118135388
cg05391691	chr3	118134812
cg05391690	chr3	118133792
cg05391456	chr3	118089153
cg05391451	chr3	118087541
cg05391447	chr3	118086850	LINC03051	other_regul_region
cg05391444	chr3	118085958
cg05391425	chr3	118084544
cg05391420	chr3	118083377
cg05391417	chr3	118082975
cg05391412	chr3	118081528
cg05380225	chr3	116188838	LSAMP	GeneBody
cg05380221	chr3	116188214	LSAMP	distal_enhancer
cg05380218	chr3	116187148	LSAMP	GeneBody
cg05380213	chr3	116184448	LSAMP	GeneBody
cg05380211	chr3	116184188	LSAMP	GeneBody
cg05380209	chr3	116184053	LSAMP	GeneBody
cg05380208	chr3	116184030	LSAMP	GeneBody
cg05380206	chr3	116181799	LSAMP	GeneBody
cg05371171	chr3	114652253	ZBTB20	GeneBody
cg05371168	chr3	114651772	ZBTB20	distal_enhancer
cg05371167	chr3	114651749	ZBTB20	distal_enhancer
cg05371157	chr3	114647858	ZBTB20	GeneBody
cg05371146	chr3	114646792	ZBTB20	distal_enhancer
cg05371138	chr3	114645083	ZBTB20	GeneBody
cg05371136	chr3	114644529	ZBTB20	distal_enhancer
cg05371123	chr3	114641545	ZBTB20	GeneBody
cg05371120	chr3	114640914	ZBTB20	GeneBody
cg05371119	chr3	114640408	ZBTB20	distal_enhancer
cg05371114	chr3	114638964	ZBTB20	GeneBody
cg05343458	chr3	110686853	RPSAP29	distal_enhancer
cg05343454	chr3	110686243	RPSAP29	distal_enhancer
cg05343447	chr3	110685739	RPSAP29	distal_enhancer
cg05343446	chr3	110685725	RPSAP29	distal_enhancer
cg05343444	chr3	110684747	RPSAP29	prox_enhancer
cg05343442	chr3	110684590	RPSAP29	prox_enhancer
cg05343438	chr3	110684319	RPSAP29	prox_enhancer
cg05317399	chr3	106890251
cg05317361	chr3	106887351
cg05317360	chr3	106887250	MTND4P16	other_regul_region
cg05317348	chr3	106883802
cg05317328	chr3	106879589	LOC124906264	exon1
cg05317324	chr3	106877802	MTND4P16	distal_enhancer
cg05317315	chr3	106875745
cg05317310	chr3	106875449
cg05317290	chr3	106873982
cg05317278	chr3	106873612
cg05314383	chr3	106405752	LOC101929485	GeneBody
cg05314381	chr3	106405072	LOC101929485	GeneBody
cg05314375	chr3	106404461	LOC101929485	GeneBody
cg05314374	chr3	106404388	LOC101929485	GeneBody
cg05314369	chr3	106403501	LOC101929485	GeneBody
cg05314354	chr3	106400982	LOC101929485	GeneBody
cg05314346	chr3	106399951	LOC101929485	GeneBody
cg05314337	chr3	106397451	LOC101929485	GeneBody
cg05314334	chr3	106396878	LOC101929485	GeneBody
cg05314316	chr3	106392639	LOC101929485	GeneBody
cg05314311	chr3	106390743	LOC101929485	GeneBody
cg05314295	chr3	106388719	LOC101929485	GeneBody
cg05314293	chr3	106388082	LOC101929485	GeneBody
cg05314270	chr3	106384250	LOC101929485	GeneBody
cg05314252	chr3	106381692	LOC101929485	GeneBody
cg05314219	chr3	106376283
cg05314209	chr3	106374882
cg05314207	chr3	106374675
cg05314199	chr3	106373358
cg05314195	chr3	106371782
cg05314192	chr3	106371576
cg05297475	chr3	103497811
cg05297474	chr3	103497605
cg05297472	chr3	103497221
cg05297471	chr3	103497214
cg05297456	chr3	103494736	MIR548AB	distal_enhancer
cg05292475	chr3	102595438	LOC105374016	GeneBody
cg05292474	chr3	102595242	LOC105374016	GeneBody
cg05292452	chr3	102591693	LOC105374016	GeneBody
cg05292448	chr3	102588921	LOC105374016	GeneBody
cg05292436	chr3	102585924	LOC105374016	GeneBody
cg05292384	chr3	102574410	LOC105374016	GeneBody
cg05290471	chr3	102245099
cg05290470	chr3	102244871
cg05290467	chr3	102244076
cg05290466	chr3	102244043
cg05290457	chr3	102242465
cg05290455	chr3	102241790
cg05290454	chr3	102241683
cg05290448	chr3	102241271
cg05289901	chr3	102144060	ZPLD1	distal_enhancer
cg05289900	chr3	102143946
cg05289837	chr3	102134679	ZPLD1	other_regul_region
cg05289823	chr3	102131684
cg05289813	chr3	102130357	ZPLD1	distal_enhancer
cg05289812	chr3	102130302	ZPLD1	distal_enhancer
cg05262702	chr3	98201981	OR5H5P	other_regul_region
cg05262668	chr3	98195717	OR5H5P	prox_enhancer
cg05262666	chr3	98195553	OR5H5P	prox_enhancer
cg05262639	chr3	98191861	LOC105373997	GeneBody
cg05262632	chr3	98191473	LOC105373997	exon1
cg05262628	chr3	98190689	LOC105373997	TSS1500
cg05262619	chr3	98188883	LOC105373998;LOC105373998	TSS200;TSS1500
cg05242720	chr3	94614702
cg05242708	chr3	94613085	ARMC10P1	other_regul_region
cg05242705	chr3	94612405
cg05242676	chr3	94607048
cg05242666	chr3	94604966
cg05242654	chr3	94603378
cg05242612	chr3	94593216
cg05242591	chr3	94591592
cg05202871	chr3	87553530
cg05202870	chr3	87553348	APOOP2	distal_enhancer
cg05202868	chr3	87553060
cg05202867	chr3	87552899
cg05202860	chr3	87551708
cg05202857	chr3	87551520
cg05202854	chr3	87551073
cg05202842	chr3	87548293
cg05202840	chr3	87548065
cg05202837	chr3	87547225
cg05202836	chr3	87547040
cg05177719	chr3	83332880
cg05177688	chr3	83329856
cg05177687	chr3	83329825
cg05177683	chr3	83329187
cg05177682	chr3	83329010
cg05177623	chr3	83324672
cg05177615	chr3	83323397
cg05177614	chr3	83323196
cg05177607	chr3	83320651
cg05177606	chr3	83320633
cg05177602	chr3	83319489
cg05177595	chr3	83318133
cg05177592	chr3	83317613
cg05154920	chr3	79623044	ROBO1	GeneBody
cg05154914	chr3	79621909	ROBO1	GeneBody
cg05154911	chr3	79621558	ROBO1	GeneBody
cg05154883	chr3	79618716	ROBO1	GeneBody
cg05154882	chr3	79618140	ROBO1	GeneBody
cg05154879	chr3	79616845	ROBO1	GeneBody
cg05154876	chr3	79616471	ROBO1	GeneBody
cg05152500	chr3	79269018	ROBO1	GeneBody
cg05152464	chr3	79259230	ROBO1	GeneBody
cg05152454	chr3	79256445	ROBO1	GeneBody
cg05152451	chr3	79255706	ROBO1	GeneBody
cg05152447	chr3	79255509	ROBO1	GeneBody
cg05152425	chr3	79252418	ROBO1	GeneBody
cg05152397	chr3	79249285	ROBO1	GeneBody
cg05152396	chr3	79249266	ROBO1	GeneBody
cg05152382	chr3	79247333	ROBO1	GeneBody
cg05152374	chr3	79244620	ROBO1	GeneBody
cg05152371	chr3	79244091	ROBO1	GeneBody
cg05152360	chr3	79241892	ROBO1	GeneBody
cg05152356	chr3	79240284	ROBO1	GeneBody
cg05152350	chr3	79239637	ROBO1	GeneBody
cg05152346	chr3	79239131	ROBO1	GeneBody
cg05152307	chr3	79234937	ROBO1	GeneBody
cg05142383	chr3	77699338	RNU6-217P	distal_enhancer
cg05142362	chr3	77696741
cg05142359	chr3	77696241
cg05142328	chr3	77693331	RNU6-217P	distal_enhancer
cg05142322	chr3	77692100
cg05142296	chr3	77689066
cg05142295	chr3	77688842
cg05141886	chr3	77629227	ROBO2	GeneBody
cg05141876	chr3	77627593	ROBO2	GeneBody
cg05141862	chr3	77626864	ROBO2	GeneBody
cg05141859	chr3	77626558	ROBO2	GeneBody
cg05141855	chr3	77625667	ROBO2	GeneBody
cg05141831	chr3	77623374	ROBO2	GeneBody
cg05141830	chr3	77623331	ROBO2	GeneBody
cg05136840	chr3	76977752	ROBO2	GeneBody
cg05136834	chr3	76976385	ROBO2	distal_enhancer
cg05136826	chr3	76975483	ROBO2	GeneBody
cg05136806	chr3	76973100	ROBO2	distal_enhancer
cg05136803	chr3	76972638	ROBO2	distal_enhancer
cg05136801	chr3	76972441	ROBO2	distal_enhancer
cg05121336	chr3	75152851
cg05121332	chr3	75151879
cg05121304	chr3	75145463	RN7SL294P	other_regul_region
cg05121278	chr3	75142305	LOC107986099	GeneBody
cg05121270	chr3	75141718	LOC107986099	GeneBody
cg05121263	chr3	75141427	LOC107986099	GeneBody
cg05121249	chr3	75139984	LOC107986099	exon1
cg05121227	chr3	75138512	RN7SL294P	other_regul_region
cg05121180	chr3	75135479
cg05119540	chr3	74879610	LOC105377167	GeneBody
cg05119531	chr3	74878001	LOC105377167	GeneBody
cg05119517	chr3	74877417	LOC105377167	GeneBody
cg05119481	chr3	74873071	LOC105377167	GeneBody
cg05119459	chr3	74868978	LOC105377167	GeneBody
cg05119400	chr3	74856453	LOC105377167	GeneBody
cg05119371	chr3	74855483	LOC105377167	GeneBody
cg27007058	chrX	47629406	CFP	GeneBody
cg27005989	chrX	47562667	ARAF	prox_enhancer	S_Shore
cg26998079	chrX	47030323	JADE3	GeneBody
cg26997725	chrX	46978815	JADE3	distal_enhancer
cg26991515	chrX	46381840
cg26987039	chrX	45801871
cg26986885	chrX	45781978	MIR222HG	distal_enhancer
cg26986599	chrX	45749634	MIR222	distal_enhancer
cg26985249	chrX	45515374	LINC01204	distal_enhancer
cg26984292	chrX	45322717
cg26983528	chrX	45187108	DIPK2B	GeneBody
cg26982591	chrX	45070633	KDM6A	GeneBody
cg26980910	chrX	44904913	KDM6A	distal_enhancer
cg26972648	chrX	44244336	TATDN2P1	distal_enhancer
cg26971064	chrX	44026650	RBM39P1	distal_enhancer
cg26970579	chrX	43958568	NDP-AS1	distal_enhancer
cg26967649	chrX	43559880	MAOA	distal_enhancer
cg26966520	chrX	43349637	NANOGP10	other_regul_region
cg26960730	chrX	42290835
cg26957359	chrX	41798061	CASK	GeneBody
cg26957082	chrX	41760067	RPS15AP39	other_regul_region
cg26956860	chrX	41734866	GPR82	distal_enhancer
cg26954501	chrX	41481723	GEMIN7P1	distal_enhancer
cg26951192	chrX	41293314
cg26942053	chrX	40544276
cg26941151	chrX	40468613
cg26939310	chrX	40299406	LINC03099	distal_enhancer
cg26929034	chrX	39814449
cg26927947	chrX	39730873	RN7SL732P	distal_enhancer
cg26925176	chrX	39445381	LINC01283	other_regul_region
cg26925123	chrX	39439257	LINC01283	distal_enhancer
cg26923912	chrX	39261810	LOC105373175	GeneBody
cg26920282	chrX	38718123
cg26919954	chrX	38664487	RNU7-7P	distal_enhancer
cg26918039	chrX	38376103	CRIPTOP1	other_regul_region
cg26917377	chrX	38304162	RPGR	GeneBody
cg26917213	chrX	38282183	RPGR	GeneBody
cg23240298	chr18	10379205
cg23240259	chr18	10375089
cg23240258	chr18	10375084
cg23240247	chr18	10374659	LOC105371986	TSS1500
cg23240246	chr18	10374643	LOC105371986	TSS1500
cg23240244	chr18	10374593	LOC105371986	TSS1500
cg23236577	chr18	10042650
cg23236576	chr18	10042632
cg23236575	chr18	10042416
cg23236570	chr18	10040743
cg23236568	chr18	10040630
cg23236567	chr18	10040237
cg23233038	chr18	9742515	RAB31	GeneBody
cg23233037	chr18	9742508	RAB31	GeneBody
cg23233035	chr18	9742486	RAB31	GeneBody
cg23233032	chr18	9742376	RAB31	GeneBody
cg23233031	chr18	9742367	RAB31	GeneBody
cg23233029	chr18	9742227	RAB31	GeneBody
cg23233021	chr18	9742015	RAB31	GeneBody
cg23219986	chr18	8623540	RAB12	TSS1500
cg23219966	chr18	8622433	RAB12	GeneBody
cg23219955	chr18	8621464	RAB12	GeneBody
cg23219940	chr18	8619573	RAB12	distal_enhancer
cg23219904	chr18	8616553	RAB12	distal_enhancer
cg23219903	chr18	8616539	RAB12	distal_enhancer
cg23219897	chr18	8615607	RAB12	distal_enhancer
cg23219896	chr18	8615448	RAB12	GeneBody
cg23219894	chr18	8615247	RAB12	GeneBody
cg23215635	chr18	8240750	PTPRM	GeneBody
cg23212488	chr18	7825281	PTPRM	GeneBody
cg23212442	chr18	7820251	PTPRM	GeneBody
cg23212438	chr18	7819817	PTPRM	GeneBody
cg23212423	chr18	7817855	PTPRM	GeneBody
cg23212421	chr18	7817759	PTPRM	GeneBody
cg23212382	chr18	7813038	PTPRM	GeneBody
cg23203777	chr18	7069712	LAMA1	GeneBody
cg23203771	chr18	7069292	LAMA1	GeneBody
cg23203743	chr18	7067704	LAMA1	GeneBody
cg23203705	chr18	7064875	LAMA1	GeneBody
cg23203685	chr18	7062479	LAMA1	GeneBody
cg23203682	chr18	7062451	LAMA1	GeneBody
cg23203660	chr18	7060773	LAMA1	GeneBody
cg23203647	chr18	7059482	LAMA1	GeneBody
cg23179547	chr18	4125887	DLGAP1	GeneBody
cg23179546	chr18	4125732	DLGAP1	distal_enhancer
cg23179545	chr18	4125728	DLGAP1	distal_enhancer
cg23179541	chr18	4124514	DLGAP1	GeneBody
cg23179540	chr18	4124505	DLGAP1	GeneBody
cg23179530	chr18	4123640	DLGAP1	GeneBody
cg23179523	chr18	4122455	DLGAP1	GeneBody
cg23179513	chr18	4120876	DLGAP1	GeneBody
cg23179495	chr18	4118966	DLGAP1	GeneBody
cg23179493	chr18	4118506	DLGAP1	distal_enhancer
cg23179488	chr18	4118196	DLGAP1	GeneBody
cg23179486	chr18	4117906	DLGAP1	GeneBody
cg23179482	chr18	4117506	DLGAP1	GeneBody
cg23179481	chr18	4117462	DLGAP1	GeneBody
cg23179477	chr18	4116319	DLGAP1	GeneBody
cg23179447	chr18	4113042	DLGAP1	GeneBody
cg23179443	chr18	4112122	DLGAP1	GeneBody
cg23179431	chr18	4110172	DLGAP1	GeneBody
cg23179408	chr18	4107321	DLGAP1	distal_enhancer
cg23177165	chr18	3836883	DLGAP1	distal_enhancer
cg23177133	chr18	3834664	DLGAP1	GeneBody
cg23177106	chr18	3832223	DLGAP1	GeneBody
cg23177078	chr18	3827687	DLGAP1	distal_enhancer
cg23177055	chr18	3824879	DLGAP1	GeneBody
cg23177023	chr18	3820188	DLGAP1	distal_enhancer
cg23143231	chr18	315143
cg23143219	chr18	313564
cg23143212	chr18	313081
cg23143205	chr18	312871
cg23143180	chr18	309311
cg23143161	chr18	307552
cg27912920	chrY	26627396			Island
cg27912919	chrY	26627387			Island
cg27912918	chrY	26627382			Island
cg27912905	chrY	26627243			Island
cg27912896	chrY	26627169			Island
cg27842161	chrY	11789762			Island
cg27842142	chrY	11789571			Island
cg27842127	chrY	11789386			Island
cg27842126	chrY	11789373			Island
cg27842125	chrY	11789368			Island
cg27836710	chrY	11430149			Island
cg27836649	chrY	11429555			Island
cg27836646	chrY	11429511			Island
cg27836645	chrY	11429503			Island
cg27836644	chrY	11429498			Island
cg27835742	chrY	11322768			Island
cg27835705	chrY	11322306			Island
cg27835673	chrY	11321774			Island
cg27835363	chrY	11308186			Island
cg27835310	chrY	11307383			Island
cg27835307	chrY	11307308			Island
cg27835289	chrY	11307035			Island
cg27834159	chrY	11173022			S_Shelf;Island
cg27834096	chrY	11169309			Island;N_Shelf
cg27834095	chrY	11169302			Island;N_Shelf
cg27834076	chrY	11169068			Island;N_Shelf
cg27833435	chrY	11108059			Island
cg27833434	chrY	11108056			Island
cg27833406	chrY	11107765			Island
cg27814566	chrY	7560289			Island
cg27786916	chrX	155881219	VAMP7	promoter	Island
cg27786912	chrX	155881158	VAMP7	promoter	Island
cg27786911	chrX	155881136	VAMP7	promoter	Island
cg27747084	chrX	153126558			Island
cg27746407	chrX	153076491			S_Shelf;N_Shore
cg27746324	chrX	153073539	PNMA6A	GeneBody	S_Shore;N_Shelf
cg27746323	chrX	153073530	PNMA6A	GeneBody	S_Shore;N_Shelf
cg27615428	chrX	135521265	INTS6L-AS1	prox_enhancer	Island;N_Shore
cg27568234	chrX	129984523	BCORL1	prox_enhancer	Island
cg27508905	chrX	120875256	CT47B1	promoter	Island
cg27508901	chrX	120875222	CT47B1	promoter	Island
cg27508879	chrX	120874804	CT47B1	other_regul_region	Island
cg27038790	chrX	50469615	DGKK	prox_enhancer	Island;N_Shore
cg26622600	chrX	2692037	CD99	prox_enhancer	Island
cg26622596	chrX	2691999	CD99	GeneBody	Island
cg26622575	chrX	2691624	CD99	promoter	Island
cg26622497	chrX	2690940	CD99	TSS1500	Island
cg26622495	chrX	2690930	CD99	TSS1500	Island
cg26621277	chrX	2609092	CD99P1;MIR6089;CD99P1;MIR6089	TSS200;TSS200;TSS1500;TSS1500	Island
cg26621276	chrX	2609080	CD99P1;MIR6089;CD99P1;MIR6089	TSS200;TSS200;TSS1500;TSS1500	Island
cg26621275	chrX	2609077	CD99P1;MIR6089;CD99P1;MIR6089	TSS200;TSS200;TSS1500;TSS1500	Island
cg26621274	chrX	2609066	CD99P1;MIR6089;CD99P1;MIR6089	TSS200;TSS200;TSS1500;TSS1500	Island
cg26620765	chrX	2584076	LINC03112	GeneBody	Island
cg26620699	chrX	2583500	LINC03112	distal_enhancer	Island
cg26620695	chrX	2583443	LINC03112	distal_enhancer	Island
cg26620694	chrX	2583422	LINC03112	distal_enhancer	Island
cg26620693	chrX	2583413	LINC03112	distal_enhancer	Island
cg26619313	chrX	2500343	ZBED1	exon1	Island
cg26619152	chrX	2491018	DHRSX;ZBED1	GeneBody;GeneBody	S_Shore;Island
cg26619151	chrX	2490998	DHRSX;ZBED1	GeneBody;GeneBody	S_Shore;Island
cg26619142	chrX	2490891	ZBED1	distal_enhancer	S_Shore;Island
cg26619076	chrX	2489936	DHRSX;ZBED1	GeneBody;GeneBody	Island;N_Shore
cg26619072	chrX	2489870	DHRSX;ZBED1	GeneBody;GeneBody	Island;N_Shore
cg26619050	chrX	2489421	ZBED1	other_regul_region	Island;N_Shore
cg26619048	chrX	2489366	ZBED1	other_regul_region	Island;N_Shore
cg26607270	chrX	1660383			Island
cg26607268	chrX	1660364			Island
cg26607267	chrX	1660331			Island
cg26607265	chrX	1660306			Island
cg26605686	chrX	1600246	AKAP17A	GeneBody	Island
cg26605682	chrX	1600104	AKAP17A	promoter	Island
cg26605681	chrX	1600102	AKAP17A	promoter	Island
cg26605609	chrX	1598936	AKAP17A	GeneBody	Island
cg26605565	chrX	1598190	AKAP17A	distal_enhancer	S_Shelf;Island
cg26605407	chrX	1594251	AKAP17A	distal_enhancer	S_Shelf;Island;N_Shelf
cg26605399	chrX	1594158	AKAP17A	distal_enhancer	S_Shelf;Island;N_Shelf
cg26605398	chrX	1594128	AKAP17A	distal_enhancer	S_Shore;Island;N_Shelf
cg26605397	chrX	1594126	AKAP17A	distal_enhancer	S_Shore;Island;N_Shelf
cg26605390	chrX	1594005	AKAP17A	distal_enhancer	S_Shore;Island
cg26604209	chrX	1537229	P2RY8	promoter	Island
cg26604208	chrX	1537223	P2RY8	promoter	Island
cg26604198	chrX	1537082	P2RY8	promoter	Island
cg26604194	chrX	1537003	P2RY8	exon1	Island
cg26604193	chrX	1536999	P2RY8	exon1	Island
cg18470127	chr13	20995506	LATS2-AS1	distal_enhancer	N_Shelf
cg18470057	chr13	20991353	LATS2-AS1	distal_enhancer	S_Shelf
cg18470027	chr13	20989388	LATS2-AS1	distal_enhancer	S_Shore
cg18469971	chr13	20988725	LATS2-AS1	distal_enhancer	Island
cg18469857	chr13	20985029	LATS2-AS1	distal_enhancer	N_Shelf
cg18469846	chr13	20983772	LATS2	GeneBody
cg18469800	chr13	20981854	RPSAP54	distal_enhancer
cg18469793	chr13	20981490	LATS2	GeneBody
cg18469782	chr13	20980693	RPSAP54	distal_enhancer
cg18469763	chr13	20979750	RPSAP54	distal_enhancer
cg18469712	chr13	20975427	RPSAP54	distal_enhancer
cg18469711	chr13	20975344	RPSAP54	distal_enhancer
cg18423344	chr17	31325941	NF1	GeneBody
cg18135980	chr12	114682897	TBX3	exon1	N_Shore
cg18135968	chr12	114682254	TBX3-AS1;TBX3-AS1	TSS200;TSS1500	N_Shore
cg18135946	chr12	114681007	TBX3-AS1	TSS1500	N_Shore
cg18135917	chr12	114679531	TBX3	GeneBody	N_Shelf
cg18135913	chr12	114678969	TBX3-AS1	distal_enhancer	N_Shelf
cg18135909	chr12	114677592	TBX3	GeneBody	S_Shelf
cg18135897	chr12	114676364	TBX3	GeneBody	S_Shore
cg17770785	chr12	68836638	MDM2	GeneBody
cg17770784	chr12	68835924	MDM2	GeneBody
cg17770690	chr12	68828918	MDM2	GeneBody
cg17770660	chr12	68826128	MDM2	GeneBody
cg01419274	chr1	152215181	HRNR	other_regul_region	Island;N_Shore
cg01384266	chr1	149562028			S_Shelf;S_Shore
cg01379857	chr1	148402692	RNVU1-3	promoter	Island
cg01379850	chr1	148402635	RNVU1-3;RNVU1-3;PDE4DIPP6	TSS200;TSS1500;exon1	Island
cg01379843	chr1	148402558	PDE4DIPP6	promoter	Island
cg01379842	chr1	148402553	PDE4DIPP6	promoter	Island
cg01379311	chr1	148362726	RNVU1-1	prox_enhancer
cg01379310	chr1	148362721	RNVU1-1	prox_enhancer
cg01379309	chr1	148362684	RNVU1-1	prox_enhancer
cg01379307	chr1	148362673	RNVU1-1	prox_enhancer
cg01377504	chr1	148160941	LINC02805	prox_enhancer	Island;S_Shelf;S_Shore
cg01377501	chr1	148160887	LINC02805	prox_enhancer	Island;S_Shelf;S_Shore
cg01377499	chr1	148160798			Island;S_Shelf;S_Shore
cg01377462	chr1	148160114	LINC02805	distal_enhancer	Island;S_Shelf;N_Shore
cg01377453	chr1	148160021	LINC02805	distal_enhancer	S_Shore;Island;N_Shore
cg01377452	chr1	148160016	LINC02805	distal_enhancer	S_Shore;Island;N_Shore
cg01377451	chr1	148160006	LINC02805	distal_enhancer	S_Shore;Island;N_Shore
cg01377449	chr1	148159961	LINC02805	distal_enhancer	S_Shore;Island;N_Shore
cg01377237	chr1	148149570	NBPF11	distal_enhancer	S_Shelf;Island;N_Shore
cg01376435	chr1	148048704	RNVU1-7	distal_enhancer	Island
cg01376111	chr1	148014864	RNU1-129P	promoter	S_Shore;Island
cg01352828	chr1	145476175			S_Shore;Island
cg01352779	chr1	145475569			Island;N_Shore
cg01282775	chr1	120952977	RNVU1-4	promoter	Island
cg00389812	chr1	22285747	MIR4418	distal_enhancer	Island
cg00031634	chr1	1509298	ATAD3A	distal_enhancer	Island;N_Shelf
cg27787929	chrX	156003650	IL9R	GeneBody
cg27787921	chrX	156002935	IL9R	GeneBody
cg27787920	chrX	156002758	IL9R	GeneBody
cg27787901	chrX	156001490	IL9R	GeneBody
cg27787898	chrX	156001308	IL9R	GeneBody
cg27772073	chrX	154384840	EMD	distal_enhancer	N_Shelf
cg27772072	chrX	154384737			N_Shelf
cg27772071	chrX	154384724			N_Shelf
cg27772069	chrX	154384669			N_Shelf
cg27772068	chrX	154384491	EMD	distal_enhancer	N_Shelf
cg27717946	chrX	149785705	MAGEA9	GeneBody
cg27716109	chrX	149583684	MAGEA9B	GeneBody
cg27708081	chrX	148337791
cg27708076	chrX	148337021
cg27707956	chrX	148323032	HAX1P1	distal_enhancer
cg27707938	chrX	148318975
cg27707935	chrX	148318177
cg27707916	chrX	148315648
cg27707877	chrX	148309389
cg27707875	chrX	148308623
cg27690834	chrX	145718033
cg27690819	chrX	145715955	UFM1P1	distal_enhancer
cg27690815	chrX	145715846	UFM1P1	distal_enhancer
cg27690803	chrX	145714650
cg27690793	chrX	145713641	UFM1P1	distal_enhancer
cg27684675	chrX	144733654
cg27684667	chrX	144732882	HNRNPCP10	distal_enhancer
cg27684636	chrX	144725147
cg27684563	chrX	144716925
cg27684562	chrX	144716797
cg27684521	chrX	144710320
cg27684484	chrX	144706069
cg27656448	chrX	140714187	LINC00632	prox_enhancer
cg27656442	chrX	140713818	LINC00632	prox_enhancer
cg27656441	chrX	140713768	LINC00632	prox_enhancer
cg27656436	chrX	140713399	LINC00632	distal_enhancer
cg27656414	chrX	140712339	LINC00632	GeneBody
cg27656412	chrX	140712178	LINC00632	distal_enhancer
cg27656410	chrX	140712031	LINC00632	distal_enhancer
cg27645812	chrX	139342511	SNURFL	distal_enhancer
cg27645809	chrX	139342426	SNURFL	distal_enhancer
cg27645786	chrX	139340717
cg27645775	chrX	139339416	SNURFL	distal_enhancer
cg27643611	chrX	139028724	FGF13	GeneBody
cg27638972	chrX	138267045
cg27638952	chrX	138265705
cg27638929	chrX	138263306
cg27638832	chrX	138253998
cg27637436	chrX	138006764
cg27637432	chrX	138006316	RNU6-985P	distal_enhancer
cg27637399	chrX	138000200
cg27637398	chrX	138000188
cg27637394	chrX	137999714	RNU6-985P	distal_enhancer
cg27637350	chrX	137993305	RNU6-985P	other_regul_region
cg27637334	chrX	137990109	RNU6-985P	distal_enhancer
cg27637287	chrX	137985054
cg27635802	chrX	137760931
cg27635794	chrX	137759790
cg27635781	chrX	137758310
cg27635761	chrX	137756580
cg27635759	chrX	137756264
cg27635749	chrX	137755324
cg27635742	chrX	137754107
cg27635716	chrX	137749939	RNU6-985P	distal_enhancer
cg27635709	chrX	137749715
cg27635707	chrX	137749475	RNU6-985P	distal_enhancer
cg27635690	chrX	137747826	RNU6-985P	distal_enhancer
cg27635689	chrX	137747683	RNU6-985P	distal_enhancer
cg27635681	chrX	137747087	RNU6-985P	distal_enhancer
cg27635610	chrX	137742205	RNU6-985P	distal_enhancer
cg27635559	chrX	137737592
cg27635548	chrX	137736237
cg27635526	chrX	137732700
cg27631730	chrX	137353224
cg27631728	chrX	137352911
cg27631726	chrX	137352691
cg27631725	chrX	137352679
cg27631710	chrX	137348944
cg27631686	chrX	137344050
cg27631683	chrX	137343107
cg27600001	chrX	133897654	GPC3-AS1	prox_enhancer
cg27599968	chrX	133895242	GPC3	GeneBody
cg27599945	chrX	133893699	GPC3	GeneBody
cg27599944	chrX	133893653	GPC3	GeneBody
cg19095291	chr13	102977142
cg19095290	chr13	102977069
cg19095289	chr13	102976901
cg19095287	chr13	102976827
cg19095283	chr13	102975953
cg19095251	chr13	102972914
cg19095250	chr13	102972784
cg19089506	chr13	102328673	FGF14;FGF14-IT1	GeneBody;GeneBody
cg19089495	chr13	102326933	FGF14;FGF14-IT1	GeneBody;GeneBody
cg19089490	chr13	102325649	FGF14;FGF14-IT1	GeneBody;GeneBody
cg19089489	chr13	102325559	FGF14;FGF14-IT1	GeneBody;GeneBody
cg19089483	chr13	102324619	FGF14;FGF14-IT1	GeneBody;GeneBody
cg19089477	chr13	102322993	FGF14;FGF14-IT1	GeneBody;GeneBody
cg19042369	chr13	98063394	FTLP8	distal_enhancer
cg19042345	chr13	98061858	FTLP8	distal_enhancer
cg19042333	chr13	98061525
cg19042326	chr13	98060704
cg19042324	chr13	98060462
cg19042318	chr13	98059686
cg19024429	chr7	25245470
cg19017774	chr13	95114489	ABCC4	GeneBody
cg19017756	chr13	95112832	RNU6-62P	distal_enhancer
cg19017755	chr13	95112808	RNU6-62P	distal_enhancer
cg19017715	chr13	95108548	ABCC4	GeneBody
cg19017679	chr13	95105232	ABCC4	GeneBody
cg19017678	chr13	95105208	ABCC4	GeneBody
cg19017677	chr13	95104944	ABCC4	GeneBody
cg19017667	chr13	95103512	RNU6-62P	distal_enhancer
cg19017639	chr13	95101408	ABCC4	GeneBody
cg19017633	chr13	95100735	RNU6-62P	distal_enhancer
cg19017632	chr13	95100162	RNU6-62P	distal_enhancer
cg19017629	chr13	95099754	RNU6-62P	distal_enhancer
cg19017628	chr13	95099743	RNU6-62P	distal_enhancer
cg19017627	chr13	95099713	RNU6-62P	distal_enhancer
cg05315514	chr3	106609707	LOC101929485	GeneBody
cg05310513	chr3	105828023	CBLB	distal_enhancer
cg05303472	chr3	104628562
cg05300133	chr3	103991647	RAP1BP2	promoter
cg05292137	chr3	102529608	ZPLD1	distal_enhancer
cg05290364	chr3	102225431	ZPLD1	distal_enhancer
cg05287679	chr3	101814249	NXPE3	GeneBody
cg05286478	chr3	101695966	PDCL3P4	distal_enhancer
cg05285564	chr3	101636699
cg05283014	chr3	101382246	SENP7	GeneBody
cg05279740	chr3	100796677	TFG	distal_enhancer
cg05278300	chr3	100590728	ADGRG7	distal_enhancer
cg05276053	chr3	100317014	NIT2	distal_enhancer
cg05274224	chr3	100069016	FILIP1L	distal_enhancer
cg05272782	chr3	99843332	FILIP1L	distal_enhancer
cg05272439	chr3	99808378	RP11-383I23.2	distal_enhancer
cg05271718	chr3	99687132	COL8A1	distal_enhancer
cg05270858	chr3	99532492	LOC105374007;LOC105374005	GeneBody;GeneBody
cg05266882	chr3	98817563	DCBLD2	GeneBody
cg05265205	chr3	98612673	RPL19P7	distal_enhancer
cg05265135	chr3	98602172	CPOX	other_regul_region
cg05263475	chr3	98344094	OR5K4	promoter
cg05263410	chr3	98329718
cg05259314	chr3	97658691	EPHA6	GeneBody
cg05241316	chr3	94336408	ARMC10P1	distal_enhancer
cg14738348	chr19	45033406	CLASRP	distal_enhancer	N_Shelf
cg14804903	chr2	86191631	MIR4779	prox_enhancer	N_Shelf
cg14855679	chr4	114728733	CIR1P2	distal_enhancer
cg14893129	chr17	80178252	CARD14	promoter	N_Shelf
cg14935716	chr8	132793105	PHF20L1	distal_enhancer
cg15006881	chr8	96145824	GDF6	GeneBody	S_Shore
cg15032166	chr7	155470654			S_Shore
cg15101392	chr11	117877417	FXYD6	promoter	S_Shore
cg15121417	chr7	691004	PRKAR1B	distal_enhancer
cg11319944	chr7	82252977	CACNA2D1	GeneBody
cg11319931	chr7	82252127	CACNA2D1	GeneBody
cg11319927	chr7	82251142	CACNA2D1	distal_enhancer
cg11319926	chr7	82250351	CACNA2D1	GeneBody
cg11319924	chr7	82249732	CACNA2D1	GeneBody
cg11304034	chr7	79789753	GNAI1	other_regul_region
cg11304024	chr7	79787345	GNAI1	promoter
cg11304007	chr7	79784041	LOC105375371	GeneBody
cg11304003	chr7	79782885	LOC105375371	GeneBody
cg11303997	chr7	79781859	GNAI1	distal_enhancer
cg11303980	chr7	79779371	LOC105375371	GeneBody
cg11303975	chr7	79778123	LOC105375371	GeneBody
cg11297018	chr7	78580711	MAGI2	GeneBody
cg11297015	chr7	78579930	MAGI2	GeneBody
cg11297014	chr7	78579918	MAGI2	GeneBody
cg11297011	chr7	78579566	MAGI2	GeneBody
cg11297009	chr7	78578818	MAGI2	distal_enhancer
cg11297001	chr7	78577084	MAGI2	GeneBody
cg11284356	chr7	77156429	CCDC146;LOC124901678	GeneBody;GeneBody
cg11282882	chr7	76986288	DTX2P1-UPK3BP1-PMS2P11	distal_enhancer
cg11281853	chr7	76830865
cg11281849	chr7	76830630
cg11281848	chr7	76830625
cg11281841	chr7	76829419
cg11281840	chr7	76829407
cg11278286	chr7	76458186			N_Shelf
cg11221940	chr7	73123193	SPDYE10	GeneBody
cg11214541	chr7	72544720	CALN1	distal_enhancer
cg11214518	chr7	72543286
cg11214460	chr7	72540363	CALN1	distal_enhancer
cg11214439	chr7	72539276
cg11214438	chr7	72539239
cg11214436	chr7	72539019	CALN1	distal_enhancer
cg11207193	chr7	71911396	RNA5SP232	other_regul_region
cg11207190	chr7	71911122	RNA5SP232	other_regul_region
cg11207184	chr7	71910416	CALN1	GeneBody
cg11207177	chr7	71909268	CALN1	GeneBody
cg11207171	chr7	71908932	CALN1	GeneBody
cg11207140	chr7	71906526	CALN1	GeneBody
cg11207134	chr7	71906214	RNA5SP232	distal_enhancer
cg11199545	chr7	71265083	GALNT17	GeneBody
cg11199453	chr7	71259476	GALNT17	GeneBody
cg11199439	chr7	71257997	GALNT17	GeneBody
cg11199434	chr7	71257734	GALNT17	GeneBody
cg11199421	chr7	71256640	GALNT17	GeneBody
cg11199403	chr7	71253886	GALNT17	GeneBody
cg11175229	chr7	68876178
cg11175193	chr7	68872631	RNA5SP231	other_regul_region
cg11175191	chr7	68872586
cg11175154	chr7	68868705
cg11175151	chr7	68868339
cg11175146	chr7	68867763
cg11175137	chr7	68867057	RNA5SP231	distal_enhancer
cg11175129	chr7	68866002	RNA5SP231	distal_enhancer
cg11169351	chr7	68322654
cg11169347	chr7	68322554
cg11169339	chr7	68321858
cg11169332	chr7	68319491	LOC105375341	GeneBody
cg11169330	chr7	68318912	LOC105375341	GeneBody
cg11169327	chr7	68318685	LOC105375341	GeneBody
cg11148676	chr7	66634916	KCTD7	GeneBody
cg11148673	chr7	66634521	KCTD7	distal_enhancer
cg11124935	chr7	64658321
cg11124924	chr7	64657089
cg11124895	chr7	64654211	LOC124901656	GeneBody
cg11124841	chr7	64649874	LOC124901656	GeneBody
cg11124840	chr7	64649812	LOC124901656	GeneBody
cg11124814	chr7	64644987	LOC124901656	GeneBody
cg11124785	chr7	64640655	LOC124901656	GeneBody
cg11124714	chr7	64630729	LOC124901656	TSS1500
cg11115555	chr7	65784771
cg11115507	chr7	63704510	LOC105375313	GeneBody
cg11106786	chr7	62510657
cg11106780	chr7	62510307
cg11064144	chr7	56199647
cg11064139	chr7	56199028
cg11064128	chr7	56197235
cg11064102	chr7	56193826
cg11064099	chr7	56193258
cg11064091	chr7	56192622
cg11064089	chr7	56192149
cg11021302	chr7	51328237
cg11021294	chr7	51327749
cg11021290	chr7	51327425
cg11021285	chr7	51327140
cg11021283	chr7	51327099
cg11021282	chr7	51327046
cg11021279	chr7	51326987
cg11001734	chr7	49103571
cg11001719	chr7	49101153
cg11001718	chr7	49100146
cg11001717	chr7	49100133
cg11001715	chr7	49100067
cg10995998	chr7	48189091	ABCA13	distal_enhancer
cg10995955	chr7	48181174	ABCA13	distal_enhancer
cg10995952	chr7	48181072	ABCA13	distal_enhancer
cg10995935	chr7	48179642	ABCA13	distal_enhancer
cg10995893	chr7	48175700	ABCA13	GeneBody
cg10995887	chr7	48175071	ABCA13	GeneBody
cg10995849	chr7	48170741	ABCA13	prox_enhancer
cg10984118	chr7	47292377	TNS3	GeneBody
cg10984110	chr7	47291413	TNS3	GeneBody
cg10984109	chr7	47291346	TNS3	GeneBody
cg10984108	chr7	47291248	TNS3	GeneBody
cg10984107	chr7	47291188	TNS3	GeneBody
cg10984106	chr7	47290838	TNS3	GeneBody
cg10984105	chr7	47290822	TNS3	GeneBody
cg10960663	chr7	44771000	ZMIZ2	distal_enhancer
cg10960649	chr7	44770198	ZMIZ2	distal_enhancer
cg10960647	chr7	44770156	ZMIZ2	distal_enhancer
cg10960638	chr7	44769536	ZMIZ2	distal_enhancer
cg10960620	chr7	44768632	ZMIZ2	distal_enhancer
cg10960594	chr7	44767374	ZMIZ2	distal_enhancer
cg10960588	chr7	44766932	ZMIZ2	GeneBody
cg10960563	chr7	44766026	ZMIZ2	distal_enhancer	S_Shelf
cg10922511	chr7	40808309	SUGCT	GeneBody
cg10922507	chr7	40807467	SUGCT	GeneBody
cg10922501	chr7	40806184	SUGCT	GeneBody
cg10922499	chr7	40805913	SUGCT	GeneBody
cg10922497	chr7	40805801	SUGCT	GeneBody
cg10871164	chr7	34655256	NPSR1-AS1	GeneBody
cg10871163	chr7	34655254	NPSR1-AS1	GeneBody
cg10871157	chr7	34654881	NPSR1	distal_enhancer
cg10871154	chr7	34653804	NPSR1-AS1	GeneBody
cg10871151	chr7	34653109	NPSR1	distal_enhancer
cg10871150	chr7	34652967	NPSR1	distal_enhancer
cg10871148	chr7	34652867	NPSR1	distal_enhancer
cg10866950	chr7	34008752	BMPER	GeneBody
cg10866946	chr7	34006763	BMPER	distal_enhancer
cg10866938	chr7	34004733	BMPER	GeneBody
cg10866928	chr7	34003410	BMPER	GeneBody
cg10866918	chr7	34000096	BMPER	GeneBody
cg10866917	chr7	33999912	BMPER	GeneBody
cg10866901	chr7	33997734	BMPER	GeneBody
cg10866896	chr7	33996952	BMPER	distal_enhancer
cg10865291	chr7	33817083
cg10865286	chr7	33815846
cg10865285	chr7	33815775
cg10865276	chr7	33815050
cg10865271	chr7	33814585
cg10865264	chr7	33814128
cg10856305	chr7	32780514
cg10856301	chr7	32779002
cg10856287	chr7	32777893
cg10856280	chr7	32776305
cg10856275	chr7	32775959
cg10850621	chr7	32163681	PDE1C	distal_enhancer
cg10850619	chr7	32163462	PDE1C	distal_enhancer
cg10850615	chr7	32162774	PDE1C	GeneBody
cg10850612	chr7	32162483	PDE1C	GeneBody
cg10850607	chr7	32161505	PDE1C	GeneBody
cg10850603	chr7	32160977	PDE1C	GeneBody
cg10850596	chr7	32160113	PDE1C	GeneBody
cg10844922	chr7	31310587
cg10844910	chr7	31309132
cg10844903	chr7	31308533
cg10844806	chr7	31297890
cg10844765	chr7	31291837
cg10844741	chr7	31289218
cg10799359	chr7	26804203	LOC124901606	TSS1500
cg10799318	chr7	26797305	SKAP2	GeneBody
cg10799317	chr7	26797285	SKAP2	GeneBody
cg10799311	chr7	26796395	SKAP2	GeneBody
cg10799300	chr7	26794345	SKAP2	GeneBody
cg10799291	chr7	26791108	SKAP2	GeneBody
cg10784998	chr7	25306858
cg10784991	chr7	25306420
cg10784977	chr7	25303956
cg10784965	chr7	25301861
cg10784963	chr7	25301275
cg10784926	chr7	25298087
cg10784917	chr7	25297105
cg10784915	chr7	25296698
cg10784909	chr7	25295590	TSEN15P3	other_regul_region
cg10784905	chr7	25295194	TSEN15P3	other_regul_region
cg10784893	chr7	25294281	TSEN15P3	other_regul_region
cg10784545	chr7	25245747
cg10784538	chr7	25244353
cg10784537	chr7	25244334
cg10784534	chr7	25243324
cg10784533	chr7	25243201
cg10784531	chr7	25242665	NPVF	distal_enhancer
cg10784530	chr7	25242401
cg10774704	chr7	24129773	RNA5SP228	distal_enhancer
cg10774696	chr7	24129070
cg10774687	chr7	24128699
cg10774679	chr7	24127597
cg10774678	chr7	24127193
cg10774676	chr7	24126779
cg10774673	chr7	24125620
cg10774670	chr7	24125227
cg10773470	chr7	23931964
cg10773469	chr7	23931718
cg10773462	chr7	23930286
cg10773439	chr7	23927259
cg10773410	chr7	23924901
cg10773403	chr7	23923823
cg10773401	chr7	23923705
cg10758922	chr7	22479394	STEAP1B	GeneBody
cg10758919	chr7	22479296	STEAP1B	distal_enhancer
cg10758916	chr7	22479072	STEAP1B	GeneBody
cg10758911	chr7	22478913	STEAP1B	GeneBody
cg10758908	chr7	22478474	STEAP1B	GeneBody
cg10758901	chr7	22478192	STEAP1B	distal_enhancer
cg10758892	chr7	22477147	STEAP1B	distal_enhancer
cg10758885	chr7	22476805	STEAP1B	GeneBody
cg10718476	chr7	16952618
cg04586547	chr3	14509105	RNU6-905P	distal_enhancer
cg04586546	chr3	14509085	RNU6-905P	distal_enhancer
cg04586545	chr3	14509050	RNU6-905P	distal_enhancer
cg04586544	chr3	14509011	RNU6-905P	distal_enhancer
cg04586543	chr3	14508931	RNU6-905P	distal_enhancer
cg04586542	chr3	14508928	GRIP2	GeneBody
cg04585898	chr3	14468647	RNU6-905P	distal_enhancer
cg04585769	chr3	14462049	SLC6A6	distal_enhancer
cg04582756	chr3	14261333
cg04582145	chr3	14203574
cg04581584	chr3	14152790	XPC-AS1	distal_enhancer
cg04580954	chr3	14114348	CHCHD4	distal_enhancer
cg04579281	chr3	13896784	WNT7A	distal_enhancer	S_Shore;S_Shore
cg04576239	chr3	13658097	LINC00620	distal_enhancer	S_Shelf
cg04573395	chr3	13500693	HDAC11	distal_enhancer
cg04573307	chr3	13494426	HDAC11	distal_enhancer
cg04572630	chr3	13452914
cg04570024	chr3	13302398	IQSEC1	distal_enhancer
cg04565293	chr3	13047538	IQSEC1	GeneBody
cg04561726	chr3	12868156	LINC02022	distal_enhancer	N_Shore
cg04561166	chr3	12830805	CAND2	GeneBody
cg04552966	chr3	12175951	MTCO1P5	distal_enhancer
cg04552654	chr3	12138206	TIMP4	distal_enhancer
cg04549155	chr3	11774488	VGLL4	distal_enhancer
cg04547197	chr3	11652015	VGLL4	distal_enhancer
cg04541879	chr3	11236921	CHCHD4P4	distal_enhancer
cg04541433	chr3	11206063	HRH1;LOC102723663	GeneBody;GeneBody
cg04538095	chr3	10950990
cg04537970	chr3	10942198
cg04531077	chr3	10334554	MIR378B	distal_enhancer
cg04525287	chr3	9983130	EMC3	distal_enhancer
cg04522884	chr3	9848971	RPUSD3	distal_enhancer
cg04521687	chr3	9787033	TADA3	distal_enhancer
cg04520678	chr3	9727373	BRPF1	distal_enhancer	N_Shelf
cg04517223	chr3	9500616	LHFPL4	distal_enhancer
cg04511652	chr3	8971203	RAD18	promoter
cg04509261	chr3	8713873
cg04508420	chr3	8664041	SSUH2	GeneBody
cg04506005	chr3	8417479	LMCD1-AS1	GeneBody
cg04505334	chr3	8302306	LMCD1-AS1	GeneBody
cg04483265	chr3	5136901	ARL8B	distal_enhancer
cg04480757	chr3	4976222	BHLHE40	distal_enhancer	N_Shore
cg04477123	chr3	4633693	ITPR1	GeneBody
cg04474168	chr3	4314992	SUMF1;SETMAR	GeneBody;GeneBody
cg04466562	chr3	3201015
cg04466521	chr3	3196287	CRBN	other_regul_region
cg04451771	chr3	1275748	CRB3P1	other_regul_region
cg04449390	chr3	909222	LOC107986059	GeneBody
cg04449352	chr3	902195	LOC107986059	GeneBody
cg04431414	chr2	241665798	DTYMK	distal_enhancer	N_Shore
cg04414682	chr2	240840543	KIF1A	distal_enhancer
cg04412038	chr2	240734078	KIF1A	GeneBody
cg04407828	chr2	240557016	ANKMY1	prox_enhancer	N_Shore;N_Shelf
cg04406175	chr2	240461109	GPC1	GeneBody	N_Shore;N_Shelf
cg04401382	chr2	240225976
cg04400096	chr2	240150522	OTOS	other_regul_region
cg04398800	chr2	240061227	OR6B3	distal_enhancer
cg04396585	chr2	239934711	MIR4786	distal_enhancer
cg04395832	chr2	239882421	MIR4786	distal_enhancer
cg04380928	chr2	239106686	HDAC4	GeneBody	N_Shore
cg03037295	chr2	78061981	LOC101927967	GeneBody
cg03037294	chr2	78061888	LOC101927967	GeneBody
cg03037293	chr2	78061646	LOC101927967	GeneBody
cg03035949	chr2	77808846	LOC101927967	GeneBody
cg03035945	chr2	77808430	LOC101927967	GeneBody
cg03035941	chr2	77808038	RPL38P2	distal_enhancer
cg03035940	chr2	77808001	RPL38P2	distal_enhancer
cg03035938	chr2	77807738	RPL38P2	distal_enhancer
cg03035925	chr2	77805975	LOC101927967	GeneBody
cg03035920	chr2	77805715	LOC101927967	GeneBody
cg03034311	chr2	77534867	LRRTM4	other_regul_region
cg03034308	chr2	77534484
cg03034305	chr2	77533693
cg03034304	chr2	77533668
cg03034302	chr2	77532526
cg03034299	chr2	77531579
cg03030170	chr2	76839165	LRRTM4	GeneBody
cg03030167	chr2	76838763	LRRTM4	GeneBody
cg03030150	chr2	76835735	LRRTM4	GeneBody
cg03030082	chr2	76822627	LRRTM4	GeneBody
cg03030076	chr2	76820897	RNA5SP98	distal_enhancer
cg03030058	chr2	76816929	LRRTM4	GeneBody
cg03030057	chr2	76816773	LRRTM4	GeneBody
cg02961686	chr2	70021303	ASPRV1;PCBP1-AS1	GeneBody;GeneBody
cg02961676	chr2	70020104	ASPRV1;PCBP1-AS1	GeneBody;GeneBody
cg02961672	chr2	70019311	PCBP1-AS1	promoter
cg02961671	chr2	70019130	PCBP1-AS1	promoter
cg02961651	chr2	70017270	ASPRV1;PCBP1-AS1	GeneBody;GeneBody
cg02961649	chr2	70017076	ASPRV1;PCBP1-AS1	GeneBody;GeneBody
cg02961643	chr2	70016171	ASPRV1;PCBP1-AS1	GeneBody;GeneBody
cg02961636	chr2	70015373	ASPRV1;PCBP1-AS1	GeneBody;GeneBody
cg02936835	chr2	66875952
cg02936832	chr2	66874694
cg02936830	chr2	66874652
cg02936825	chr2	66873620
cg02936820	chr2	66873028
cg02936816	chr2	66872667
cg02936814	chr2	66872628
cg02936810	chr2	66872067
cg02928624	chr2	65762086
cg02928612	chr2	65759546
cg02928603	chr2	65757896
cg02928593	chr2	65754945
cg02928578	chr2	65751627	AC074391.1;LINC02934	distal_enhancer;distal_enhancer
cg02928570	chr2	65749897	AC074391.1;LINC02934	distal_enhancer;distal_enhancer
cg02928566	chr2	65749080	LOC105369167	GeneBody
cg02928550	chr2	65747401	AC074391.1;LINC02934	distal_enhancer;distal_enhancer
cg02928548	chr2	65747292	LOC105369167	GeneBody
cg02928547	chr2	65747253	LOC105369167	GeneBody
cg02928536	chr2	65746296	LOC105369167	GeneBody
cg02928531	chr2	65745835	LOC105369167	GeneBody
cg02864309	chr2	58916552	LINC01122	GeneBody
cg02864307	chr2	58916525	LINC01122	GeneBody
cg02864294	chr2	58914948	LINC01122	distal_enhancer
cg02864270	chr2	58912286	LINC01122	GeneBody
cg02864260	chr2	58910422	LINC01122	GeneBody
cg02864247	chr2	58908134	LINC01122	GeneBody
cg02844567	chr2	55661636	PNPT1	GeneBody
cg02844563	chr2	55661535	PNPT1	GeneBody
cg02844547	chr2	55660568	PNPT1	GeneBody
cg02844511	chr2	55655703	PNPT1	GeneBody
cg02844505	chr2	55654368	PNPT1	GeneBody
cg02844386	chr2	55649191	PNPT1	GeneBody
cg02830294	chr2	54230275	ACYP2	GeneBody
cg02830292	chr2	54229194	TSPYL6	distal_enhancer
cg02830290	chr2	54228477	TSPYL6	distal_enhancer
cg02830280	chr2	54227379	ACYP2	GeneBody
cg02830278	chr2	54227045	ACYP2	GeneBody
cg02830276	chr2	54226316	TSPYL6	distal_enhancer
cg02830274	chr2	54225981	ACYP2	GeneBody
cg02815655	chr2	52193716	Y_RNA	distal_enhancer
cg02815654	chr2	52193704	Y_RNA	distal_enhancer
cg02815643	chr2	52192338	Y_RNA	distal_enhancer
cg02815642	chr2	52191761	NRXN1-DT	GeneBody
cg02815639	chr2	52191554	NRXN1-DT	GeneBody
cg02815634	chr2	52190946	NRXN1-DT	GeneBody
cg02803168	chr2	50121019	NRXN1	GeneBody
cg02803163	chr2	50119993	NRXN1	distal_enhancer
cg02803159	chr2	50119492	NRXN1	distal_enhancer
cg02803157	chr2	50119188	NRXN1	distal_enhancer
cg02803153	chr2	50118722	NRXN1	distal_enhancer
cg02803149	chr2	50118118	NRXN1	distal_enhancer
cg02803142	chr2	50116370	NRXN1	distal_enhancer
cg02798194	chr2	49292611
cg02798193	chr2	49292177
cg02798192	chr2	49291903	RNU6-439P	other_regul_region
cg02798190	chr2	49291776	RNU6-439P	other_regul_region
cg02798180	chr2	49288658	RNU6-439P	distal_enhancer
cg02798178	chr2	49288018
cg02798167	chr2	49286027
cg02798166	chr2	49285910
cg02791449	chr2	48400995
cg02791446	chr2	48400399	PPP1R21-DT	distal_enhancer
cg02791438	chr2	48399363
cg02791434	chr2	48398861	PPP1R21-DT	distal_enhancer
cg02791433	chr2	48398450	PPP1R21-DT	distal_enhancer
cg02791428	chr2	48398124	PPP1R21-DT	distal_enhancer
cg02791427	chr2	48398083	PPP1R21-DT	distal_enhancer
cg02791416	chr2	48396168
cg02791415	chr2	48395875	PPP1R21-DT	distal_enhancer
cg02725716	chr2	42343067	COX7A2L	distal_enhancer
cg02725705	chr2	42342320	COX7A2L	distal_enhancer
cg02725693	chr2	42341063	COX7A2L	GeneBody
cg02725690	chr2	42340969	COX7A2L	GeneBody
cg02725688	chr2	42340860	COX7A2L	distal_enhancer
cg02725683	chr2	42340710	COX7A2L	distal_enhancer
cg02699677	chr2	38946089	RN7SL96P	distal_enhancer
cg02699670	chr2	38945864	ARHGEF33;LOC105374471	GeneBody;GeneBody
cg02699666	chr2	38945705	RN7SL96P	distal_enhancer
cg02699664	chr2	38945563	RN7SL96P	distal_enhancer
cg02699661	chr2	38945305	RN7SL96P	distal_enhancer
cg02699652	chr2	38943750	RN7SL96P	distal_enhancer
cg02699651	chr2	38943719	RN7SL96P	distal_enhancer
cg02691463	chr2	38281153
cg02691444	chr2	38280308	GAPDHP25	other_regul_region
cg02691443	chr2	38280263	GAPDHP25	other_regul_region
cg02691432	chr2	38279305	GAPDHP25	distal_enhancer
cg02691430	chr2	38279148
cg02691408	chr2	38277981	GAPDHP25	distal_enhancer
cg02618028	chr2	29866487	ALK	GeneBody
cg02618008	chr2	29861930	ALK	GeneBody
cg02617925	chr2	29853703	ALK	GeneBody
cg02617894	chr2	29850206	ALK	GeneBody
cg02617883	chr2	29848927	ALK	GeneBody
cg02617882	chr2	29848902	ALK	GeneBody
cg02617881	chr2	29848861	ALK	GeneBody
cg02617866	chr2	29847481	ALK	GeneBody
cg02616516	chr2	29660313	RN7SL516P	distal_enhancer
cg02616515	chr2	29660226	ALK	GeneBody
cg02616511	chr2	29659543	ALK	GeneBody
cg02616510	chr2	29659522	ALK	GeneBody
cg02616504	chr2	29657785	RN7SL516P	distal_enhancer
cg02616499	chr2	29657011	ALK	GeneBody
cg02551933	chr2	24774063
cg02551932	chr2	24773792
cg02551918	chr2	24772582
cg02551917	chr2	24772380	CENPO	distal_enhancer
cg03558682	chr13	38354020	UFM1	GeneBody	S_Shelf
cg03599147	chr11	78840753	TENM4	GeneBody
cg03639152	chr10	129679349	MGMT	GeneBody
cg03640215	chr16	29132933	LOC124903671	TSS1500
cg03641958	chr10	21503170	MIR1915HG	distal_enhancer	S_Shelf
cg03649353	chr15	75322612	ANP32BP1	other_regul_region
cg03661844	chr7	107047477	PRKAR2B	distal_enhancer	S_Shelf
cg03743074	chr16	8847782	PMM2	GeneBody
cg03793055	chr16	75268451	BCAR1	TSS1500	S_Shelf
cg03819338	chr20	41314126	ZHX3	GeneBody	N_Shelf
cg03866074	chr1	148953012	PDE4DIP	prox_enhancer	Island
cg03881351	chr22	45844187	ATXN10	GeneBody
cg03891050	chr6	31797842	VARS1;VARS	distal_enhancer;distal_enhancer	S_Shore
cg03965649	chr8	133564690	ST3GAL1	GeneBody
cg03977836	chr16	86881374			S_Shelf
cg03985360	chr7	13920515	ETV1	GeneBody
cg03988952	chr1	246418403	SMYD3	prox_enhancer
cg04012797	chr12	116484512	LINC02457	distal_enhancer
cg04029933	chr20	32480624	C20orf112;NOL4L	distal_enhancer;distal_enhancer	N_Shore
cg04070140	chr7	66139648	CRCP	distal_enhancer
cg04091837	chr21	46389395	RPL18AP2	distal_enhancer	S_Shore;N_Shore;N_Shelf
cg04109704	chr7	76387999	ZP3	distal_enhancer
cg04143211	chr14	90621583	TTC7B	GeneBody	S_Shore
cg04153838	chr12	114694210	TBX3	distal_enhancer	S_Shore;N_Shelf
cg04252204	chr17	82443624	CYBC1;C17orf62	distal_enhancer;distal_enhancer	S_Shelf;N_Shore;N_Shore
cg04277574	chr1	201731358	RNU6-501P	distal_enhancer
cg20068089	chr14	105696077			N_Shore
cg19949461	chr14	99832697	EML1	GeneBody
cg19949453	chr14	99832185	EML1	distal_enhancer
cg19949426	chr14	99829998	EML1	GeneBody
cg19949417	chr14	99828898	EML1	GeneBody
cg19949404	chr14	99827861	EML1	GeneBody
cg19949401	chr14	99827699	EML1	GeneBody
cg19949396	chr14	99827433	EML1	GeneBody
cg19949382	chr14	99826669	EML1	GeneBody
cg19947881	chr8	65237168	LINC00251	distal_enhancer
cg19918183	chr14	97108825
cg19918173	chr14	97107613
cg19918149	chr14	97106580
cg19918137	chr14	97105814
cg19918128	chr14	97105228
cg19838002	chr14	90514336
cg19837998	chr14	90514226
cg19837995	chr14	90514175
cg19837978	chr14	90513438
cg19837961	chr14	90512352
cg19801885	chr14	86521089
cg19801882	chr14	86520738
cg05109902	chr3	73443151	PDZRN3	distal_enhancer
cg05109892	chr3	73442458	PDZRN3	distal_enhancer
cg05109891	chr3	73442446	PDZRN3	distal_enhancer
cg05109890	chr3	73442321	PDZRN3	distal_enhancer
cg05109883	chr3	73441509	PDZRN3	GeneBody
cg05109882	chr3	73441468	PDZRN3	GeneBody
cg05083158	chr3	70935043
cg05083123	chr3	70930245	RNU6-281P	promoter
cg05083100	chr3	70927523
cg05083084	chr3	70926119
cg05083080	chr3	70925739
cg05083059	chr3	70922584
cg05083036	chr3	70919710	RNU6-281P	distal_enhancer
cg05083032	chr3	70919526
cg05055994	chr3	67094120
cg05055973	chr3	67087872	KBTBD8	other_regul_region
cg05055953	chr3	67084135
cg05055938	chr3	67080408
cg05055742	chr3	67049874
cg05055736	chr3	67048256	KBTBD8	distal_enhancer
cg05055724	chr3	67045365	KBTBD8	distal_enhancer
cg05055722	chr3	67045117	KBTBD8	distal_enhancer
cg05055721	chr3	67044722
cg05055718	chr3	67044153	KBTBD8	distal_enhancer
cg05055003	chr3	66967317	LOC105377144	GeneBody
cg05054987	chr3	66964305	LOC105377144	GeneBody
cg05054954	chr3	66958210	LOC105377144	GeneBody
cg05054951	chr3	66957902	LOC105377144	GeneBody
cg05052784	chr3	66696036
cg05052777	chr3	66695461
cg05052747	chr3	66694019	RPL21P41	distal_enhancer
cg05052744	chr3	66693871	RPL21P41	distal_enhancer
cg05052735	chr3	66693152
cg05052733	chr3	66692966	RPL21P41	distal_enhancer
cg05041480	chr3	65541148	MAGI1	GeneBody
cg05041476	chr3	65539766	MAGI1	distal_enhancer
cg05041474	chr3	65539497	MAGI1	GeneBody
cg05041459	chr3	65537681	MAGI1	GeneBody
cg05041457	chr3	65537190	MAGI1	GeneBody
cg05041456	chr3	65537111	MAGI1	GeneBody
cg05041454	chr3	65536957	MAGI1	GeneBody
cg05041453	chr3	65536936	MAGI1	GeneBody
cg05004232	chr3	60782830	FHIT	GeneBody
cg05004219	chr3	60780453	PPIAP71	promoter
cg05004205	chr3	60777969	FHIT	GeneBody
cg05004202	chr3	60777658	FHIT	GeneBody
cg05004175	chr3	60774785	PPIAP71	distal_enhancer
cg05004158	chr3	60771506	PPIAP71	distal_enhancer
cg05004157	chr3	60771421	PPIAP71	distal_enhancer
cg04946572	chr3	54260922	CACNA2D3	GeneBody
cg04946544	chr3	54257228	CACNA2D3	GeneBody
cg04946537	chr3	54255914	CACNA2D3	GeneBody
cg04946531	chr3	54255371	CACNA2D3	GeneBody
cg04946482	chr3	54249228	CACNA2D3	GeneBody
cg04946466	chr3	54247640	CACNA2D3	GeneBody
cg04946320	chr3	54231560	CACNA2D3	GeneBody
cg04827933	chr3	45554498	LIMD1	distal_enhancer
cg04827928	chr3	45553970	LIMD1	distal_enhancer
cg04804184	chr3	43024363	GASK1A	GeneBody
cg04804174	chr3	43023320	GASK1A	GeneBody
cg04804163	chr3	43021739	GASK1A	GeneBody
cg04804156	chr3	43020781	GASK1A	GeneBody
cg04804154	chr3	43020325	GASK1A	GeneBody
cg04804146	chr3	43019062	GASK1A	GeneBody
cg04804144	chr3	43018946	GASK1A	GeneBody
cg04804137	chr3	43018081	GASK1A	GeneBody
cg04803048	chr3	42891736
cg04803046	chr3	42891127	HNRNPA1P22	prox_enhancer
cg04803043	chr3	42890808	HNRNPA1P22	prox_enhancer
cg04803041	chr3	42890261
cg04803032	chr3	42888966
cg04803029	chr3	42888678
cg04803015	chr3	42887142	HNRNPA1P22	distal_enhancer
cg04803005	chr3	42884644	HNRNPA1P22	distal_enhancer	S_Shelf
cg04788598	chr3	41426447	ULK4	GeneBody
cg04788596	chr3	41425423	ULK4	GeneBody
cg04788595	chr3	41425342	ULK4	GeneBody
cg04788594	chr3	41425141	CTNNB1	distal_enhancer
cg04788591	chr3	41424779	CTNNB1	distal_enhancer
cg04788589	chr3	41424359	ULK4	GeneBody
cg04788588	chr3	41424071	ULK4	GeneBody
cg04770352	chr8	65228583	LINC00251	distal_enhancer
cg04742362	chr3	35712308	ARPP21	GeneBody
cg04742361	chr3	35711379	ARPP21	GeneBody
cg04742360	chr3	35711317	ARPP21	GeneBody
cg04742359	chr3	35711218	ARPP21	GeneBody
cg04742358	chr3	35711148	ARPP21	GeneBody
cg04742357	chr3	35710886	ARPP21	distal_enhancer
cg04715552	chr3	32371953	CMTM7	distal_enhancer
cg04715551	chr3	32371875	CMTM7	distal_enhancer
cg04715549	chr3	32371633	CMTM7	distal_enhancer
cg04715547	chr3	32371538	CMTM7	distal_enhancer
cg04715533	chr3	32370429	LOC124909361	TSS1500
cg04715532	chr3	32369913	LOC124909361	TSS1500
cg04715531	chr3	32369694	CMTM8	GeneBody
cg04715530	chr3	32369628	CMTM8	GeneBody
cg04715529	chr3	32369625	CMTM8	GeneBody
cg04715528	chr3	32369568	CMTM8	GeneBody
cg04715523	chr3	32369374	CMTM8	GeneBody
cg04715511	chr3	32368206	CMTM8	GeneBody
cg04715509	chr3	32368083	CMTM8	GeneBody
cg04715501	chr3	32367711	CMTM7	distal_enhancer
cg04715496	chr3	32367537	CMTM8	GeneBody
cg04715495	chr3	32367529	CMTM8	GeneBody
cg04713958	chr3	32217999
cg04713948	chr3	32217289
cg04713940	chr3	32216348
cg04713936	chr3	32215938
cg04713935	chr3	32215904
cg04713931	chr3	32215508
cg04713929	chr3	32215116
cg04702405	chr3	30735701	GADL1	GeneBody
cg04702400	chr3	30734428	GADL1	GeneBody
cg04702389	chr3	30732820	GADL1	GeneBody
cg04702382	chr3	30732268	GADL1	GeneBody
cg04671960	chr3	26013566
cg04671950	chr3	26011507	RPEP2	distal_enhancer
cg04671948	chr3	26011433	RPEP2	distal_enhancer
cg04671916	chr3	26008517
cg04671907	chr3	26006928
cg04671901	chr3	26005580
cg04671896	chr3	26004868	RPEP2	distal_enhancer
cg04671887	chr3	26002900
cg04671635	chr3	25959025	LOC124909357	GeneBody
cg04671634	chr3	25958945	LOC124909357	GeneBody
cg04671624	chr3	25956136	LOC124909357	GeneBody
cg04671622	chr3	25955529	RPEP2	other_regul_region
cg04671620	chr3	25955389	RPEP2	other_regul_region
cg04671600	chr3	25951643	LOC124909357	GeneBody
cg04671598	chr3	25951299	LOC124909357	GeneBody
cg04671595	chr3	25950759	LOC124909357	GeneBody
cg04666473	chr3	25293419	CFL1P7	distal_enhancer
cg04666472	chr3	25293267	RARB	GeneBody
cg04666471	chr3	25293179	CFL1P7	distal_enhancer
cg04666466	chr3	25293111	CFL1P7	distal_enhancer
cg04666464	chr3	25292965	CFL1P7	distal_enhancer
cg04666463	chr3	25292963	CFL1P7	distal_enhancer
cg04666460	chr3	25292788	CFL1P7	distal_enhancer
cg04666453	chr3	25292002	RARB	GeneBody
cg04646116	chr3	22561202
cg04646105	chr3	22560229
cg04646102	chr3	22559952
cg04646094	chr3	22558594
cg04646088	chr3	22556676
cg04646079	chr3	22555541	FCRL4P1	distal_enhancer
cg04646061	chr3	22553188
cg04646052	chr3	22552277
cg04640546	chr3	21655558	ZNF385D	GeneBody
cg04640545	chr3	21655507	ZNF385D	GeneBody
cg04640537	chr3	21653860	ZNF385D	distal_enhancer
cg04640482	chr3	21644520	ZNF385D	GeneBody
cg04640470	chr3	21642229	ZNF385D-AS1	distal_enhancer
cg04640469	chr3	21642142	ZNF385D-AS1	distal_enhancer
cg04640468	chr3	21642008	ZNF385D-AS1	distal_enhancer
cg04613071	chr3	17402253	TBC1D5	GeneBody
cg04582685	chr3	14254306
cg04582684	chr3	14254299
cg04582681	chr3	14253698
cg04582675	chr3	14253360
cg04582663	chr3	14252633
cg04579764	chr3	13952804	TPRXL	GeneBody
cg04579754	chr3	13950520	TPRXL	GeneBody
cg04579753	chr3	13950480	TPRXL	GeneBody
cg04579747	chr3	13949301	TPRXL	distal_enhancer
cg04579746	chr3	13948972	TPRXL	GeneBody
cg04579740	chr3	13948221	TPRXL	GeneBody
cg04523725	chr3	9898945	IL17RE	distal_enhancer
cg04523723	chr3	9898609	IL17RE	distal_enhancer
cg04523722	chr3	9898589
cg04523718	chr3	9897935
cg04523715	chr3	9897676	IL17RE	distal_enhancer
cg04523700	chr3	9896544
cg04523696	chr3	9896039
cg04487853	chr3	5699654	LOC105376938	TSS1500
cg04487846	chr3	5699132	LOC105376938	exon1
cg04487844	chr3	5699020	LOC105376938	exon1
cg04487843	chr3	5699017	LOC105376938	exon1
cg04487833	chr3	5697373	LOC105376939;LOC105376938	GeneBody;GeneBody
cg04487781	chr3	5691782	LOC105376939;LOC105376938	GeneBody;GeneBody
cg04487775	chr3	5690486	LOC105376939	GeneBody
cg04481195	chr3	4995539
cg04481193	chr3	4995385	BHLHE40-AS1	distal_enhancer
cg04481192	chr3	4995274
cg04481188	chr3	4995114	BHLHE40-AS1	distal_enhancer
cg04481187	chr3	4995084	BHLHE40-AS1	distal_enhancer
cg04481186	chr3	4995051	BHLHE40-AS1	distal_enhancer
cg04470036	chr3	3706207	LOC100130207	GeneBody
cg04470015	chr3	3702672	LOC100130207	GeneBody
cg04469955	chr3	3696486
cg04469933	chr3	3693569
cg04469925	chr3	3689686
cg04469897	chr3	3684946
cg04469868	chr3	3681632
cg04449759	chr3	970577	LOC107986059	GeneBody
cg04449753	chr3	969501	LOC107986059	GeneBody
cg04449738	chr3	966458	LOC107986059	GeneBody
cg04449733	chr3	966298	LOC107986059	GeneBody
cg04449732	chr3	965991	LOC107986059	GeneBody
cg04449729	chr3	965810	LOC107986059	GeneBody
cg04449707	chr3	961961	LOC107986059	GeneBody
cg04447472	chr3	597536	RPSAP32	distal_enhancer
cg04447456	chr3	592819	LINC01266	GeneBody
cg04447455	chr3	592173	LINC01266	exon1
cg04442525	chr2	242113422	LINC01881	GeneBody
cg04442523	chr2	242113333	LINC01881	GeneBody
cg04442484	chr2	242106950	LINC01881	GeneBody
cg04442476	chr2	242104713	LINC01881;AC093642.5	distal_enhancer;distal_enhancer
cg04244824	chr2	229181083	PID1	distal_enhancer
cg04244811	chr2	229180872	PID1	distal_enhancer
cg04244810	chr2	229180868	PID1	distal_enhancer
cg04244801	chr2	229180772	PID1	distal_enhancer
cg04244800	chr2	229180751	PID1	distal_enhancer
cg04244799	chr2	229180745	PID1	distal_enhancer
cg04244797	chr2	229180694	PID1	GeneBody
cg04244151	chr2	229096935	RPL17P14	distal_enhancer
cg04244117	chr2	229092025	PID1	GeneBody
cg04244108	chr2	229090072	RPL17P14	distal_enhancer
cg04244101	chr2	229089363	RPL17P14	distal_enhancer
cg04244096	chr2	229088691	RPL17P14	distal_enhancer
cg04244090	chr2	229087891	PID1	GeneBody
cg04244078	chr2	229086307	PID1	GeneBody
cg04244060	chr2	229083839	RPL17P14	distal_enhancer
cg04244043	chr2	229079596	PID1	GeneBody
cg04226651	chr2	226944527	RHBDD1	GeneBody
cg04226647	chr2	226944442	RHBDD1	GeneBody
cg04226643	chr2	226944069	RHBDD1	GeneBody
cg04226641	chr2	226943509	RHBDD1	GeneBody
cg04226607	chr2	226940445	RHBDD1	GeneBody
cg04226604	chr2	226940234	RHBDD1	GeneBody
cg04226575	chr2	226936640	RHBDD1	GeneBody
cg04226566	chr2	226934945	RHBDD1	distal_enhancer
cg04221330	chr2	226200469
cg04221329	chr2	226200114
cg04221327	chr2	226199556
cg04221326	chr2	226199312
cg04221323	chr2	226199007
cg04221293	chr2	226192696
cg04221287	chr2	226191479
cg04219149	chr2	225796480	LOC105373914;LOC107985992	GeneBody;GeneBody
cg04219148	chr2	225796298	LOC105373914;LOC107985992	GeneBody;GeneBody
cg04219147	chr2	225796156	LOC105373914;LOC107985992	GeneBody;GeneBody
cg04219137	chr2	225795174	LOC105373914;LOC107985992	GeneBody;GeneBody
cg04219136	chr2	225794036	LOC105373914;LOC107985992	GeneBody;GeneBody
cg04219135	chr2	225793902	LOC105373914;LOC107985992	GeneBody;GeneBody
cg04219134	chr2	225793222	LOC105373914;LOC107985992	GeneBody;GeneBody
cg04188807	chr2	222218579	PAX3;LOC107985991	GeneBody;GeneBody
cg04188797	chr2	222216425	PAX3;LOC107985991	GeneBody;GeneBody
cg04188781	chr2	222213872	PAX3;LOC107985991	GeneBody;GeneBody
cg04188771	chr2	222212996	LOC107985991	TSS1500
cg04188763	chr2	222212437	LOC107985991	TSS1500
cg04188759	chr2	222211834	PAX3	GeneBody
cg04188747	chr2	222210008	PAX3	GeneBody
cg04137438	chr2	217291523	DIRC3-AS1;DIRC3	GeneBody;GeneBody
cg04137436	chr2	217291149	DIRC3-AS1;DIRC3	GeneBody;GeneBody
cg04137433	chr2	217290353	DIRC3-AS1;DIRC3	GeneBody;GeneBody
cg04137431	chr2	217290030	DIRC3-AS1;DIRC3	GeneBody;GeneBody
cg04137429	chr2	217289138	DIRC3-AS1;DIRC3	GeneBody;GeneBody
cg04137427	chr2	217288679	DIRC3-AS1;DIRC3	GeneBody;GeneBody
cg04137426	chr2	217288551	DIRC3-AS1;DIRC3	GeneBody;GeneBody
cg04137422	chr2	217288116	DIRC3-AS1;DIRC3	GeneBody;GeneBody
cg04100014	chr2	212285221	ERBB4	GeneBody
cg04099998	chr2	212282162	ERBB4	GeneBody
cg04099992	chr2	212280971	ERBB4	GeneBody
cg04099976	chr2	212276677	MIR548F2	distal_enhancer
cg04099939	chr2	212269911	ERBB4	GeneBody
cg04099935	chr2	212267715	ERBB4	GeneBody
cg04095931	chr2	211593348	RNA5SP119	distal_enhancer
cg04095930	chr2	211593195	RNA5SP119	distal_enhancer
cg04095922	chr2	211592498	RNA5SP119	distal_enhancer
cg04095918	chr2	211592278	RNA5SP119	distal_enhancer
cg04095914	chr2	211592200	RNA5SP119	distal_enhancer
cg04095913	chr2	211592186	RNA5SP119	distal_enhancer
cg04095903	chr2	211591932	ERBB4	GeneBody
cg04095901	chr2	211591630	RNA5SP119	distal_enhancer
cg03997415	chr2	200203493	SPATS2L	distal_enhancer
cg03997403	chr2	200201148
cg03990141	chr2	199311602	SATB2	GeneBody
cg03990134	chr2	199310932	SATB2	GeneBody
cg03990133	chr2	199310851	SATB2	GeneBody
cg03990109	chr2	199308622	SATB2	GeneBody
cg03990094	chr2	199306762	SATB2	GeneBody
cg03990091	chr2	199306320	SATB2	GeneBody
cg03979528	chr2	197587075	RFTN2	GeneBody
cg03979524	chr2	197586710	RFTN2	GeneBody
cg03979497	chr2	197584719	RFTN2	GeneBody
cg03979481	chr2	197583100	RFTN2	GeneBody
cg03949393	chr2	193189471
cg03949343	chr2	193175390
cg03949336	chr2	193174621
cg03949312	chr2	193171147
cg03949258	chr2	193162410	LOC107985969	GeneBody
cg03949256	chr2	193162153	LOC107985969	GeneBody
cg03945072	chr2	192420604
cg03945056	chr2	192416178
cg03945054	chr2	192415272
cg03945025	chr2	192414131
cg03944998	chr2	192411632
cg03944966	chr2	192408604
cg18130249	chr12	114166680
cg18128512	chr12	113955313	RBM19	distal_enhancer
cg18127878	chr12	113912684	RBM19	GeneBody
cg18125168	chr12	113732220	LINC01234	other_regul_region
cg18119346	chr12	113316467	SLC8B1	GeneBody
cg18119266	chr12	113312703	SLC8B1	distal_enhancer
cg18119239	chr12	113310923	SLC8B1	GeneBody
cg18117324	chr12	113197188	IQCD	GeneBody
cg18116836	chr12	113174553	Y_RNA	distal_enhancer
cg18115949	chr12	113130901	RASAL1	distal_enhancer
cg18114513	chr12	113050413	RPS15AP32	distal_enhancer
cg18114491	chr12	113048815	RPS15AP32	distal_enhancer
cg18114295	chr12	113030944
cg18113035	chr12	112900577	OAS1	other_regul_region
cg18100606	chr12	111813341	MIR6761	distal_enhancer
cg18095760	chr12	111529654	U7	distal_enhancer
cg18095231	chr12	111482864	ATXN2	GeneBody
cg18094825	chr12	111451698
cg18083557	chr12	110698473	HVCN1	distal_enhancer
cg18082210	chr12	110602490	TCTN1	distal_enhancer
cg18082190	chr12	110600678
cg18080895	chr12	110512614	RAD9B	promoter
cg18079463	chr12	110431552	HMGA1P3	prox_enhancer
cg18073916	chr12	110036894	ANKRD13A	GeneBody
cg18070213	chr12	109805753	TRPV4	GeneBody
cg18068820	chr12	109719459	FAM222A	distal_enhancer	S_Shore
cg18063761	chr12	109385535	LINC01486	distal_enhancer
cg18063378	chr12	109347266	MYO1H	TSS1500
cg18062163	chr12	109264377	FOXN4	distal_enhancer
cg18057289	chr12	108884647	DAO	distal_enhancer
cg18056782	chr12	108854130	SSH1	distal_enhancer	N_Shelf
cg18054064	chr12	108665102	RNU7-169P	distal_enhancer
cg18052056	chr12	108519923	FICD	distal_enhancer
cg18051637	chr12	108495574
cg18051312	chr12	108457287	LINC01498	distal_enhancer
cg18048287	chr12	108099186	WSCD2	other_regul_region
cg18047571	chr12	107990278
cg18044430	chr12	107671245
cg18043857	chr12	107622232	ABTB3	GeneBody
cg18043698	chr12	107610349	ABTB3	GeneBody
cg18041651	chr12	107402546	ABTB3	GeneBody
cg18039290	chr12	107131971	CRY1	distal_enhancer
cg18039095	chr12	107104990	CRY1	distal_enhancer
cg18037560	chr12	106920318
cg18030786	chr12	106224211
cg18030127	chr12	106149169	NUAK1	distal_enhancer
cg18024243	chr12	105383470	C12orf75	distal_enhancer
cg18024163	chr12	105379100	C12orf75	other_regul_region
cg18023221	chr12	105279481
cg18014213	chr12	104382024	TXNRD1	distal_enhancer
cg18013874	chr12	104358441	TXNRD1	other_regul_region
cg18011492	chr12	104177766
cg18010727	chr12	104109346	RNA5SP370	distal_enhancer
cg18008476	chr12	103877988	TTC41P	other_regul_region
cg18007449	chr12	103771444	NT5DC3	GeneBody
cg18007256	chr12	103751516	NT5DC3;STAB2	GeneBody;GeneBody
cg18005629	chr12	103548761	LINC02401	prox_enhancer
cg18005343	chr12	103504115	C12orf42	GeneBody
cg18001297	chr12	102883387	PAH	distal_enhancer
cg18001260	chr12	102879177	PAH;LOC124902999	GeneBody;GeneBody
cg18000461	chr12	102769617	LINC00485	other_regul_region
cg18000002	chr12	102702767	LINC00485	other_regul_region
cg17999155	chr12	102543592	LINC02456	GeneBody
cg17996529	chr12	102095849	NUP37	distal_enhancer
cg17995428	chr12	101939887
cg17986829	chr12	100987985	ANO4	GeneBody
cg17985860	chr12	100827954	ANO4	GeneBody
cg17984687	chr12	100672052
cg17983649	chr12	100554737	GAS2L3	distal_enhancer
cg17981912	chr12	100349016
cg17980774	chr12	100229406	Y_RNA	distal_enhancer
cg17979937	chr12	100154878	RN7SL176P	distal_enhancer
cg17979549	chr12	100128724	BLTP3B;UHRF1BP1L	distal_enhancer;distal_enhancer
cg17974917	chr12	99390573	ANKS1B	GeneBody
cg17974153	chr12	99253346	ANKS1B	other_regul_region
cg17966372	chr12	98422889
cg17965871	chr12	98373209	RNU4-41P	distal_enhancer
cg17963336	chr12	97961148	MIR4495	other_regul_region
cg17961904	chr12	97716756	RNU6-36P	distal_enhancer
cg17957095	chr12	96987066	RP11-541G9.1	prox_enhancer
cg17953972	chr12	96516917	CFAP54;C12orf55	distal_enhancer;distal_enhancer
cg17949681	chr12	96133264
cg17948831	chr12	96063160
cg17948814	chr12	96061982	YPEL5P3	prox_enhancer
cg17946490	chr12	95820266	LINC02410	other_regul_region
cg17934536	chr12	94710994	LOC124902989	exon1
cg17933308	chr12	94603522	TMCC3	distal_enhancer
cg17932595	chr12	94546475	SUCLG2P2	promoter
cg17932432	chr12	94532923	NSA2P2	distal_enhancer
cg17928122	chr12	94075451
cg17926857	chr12	93896843	LOC105369911	GeneBody
cg17923581	chr12	93525740
cg17922274	chr12	93397115	NUDT4	distal_enhancer
cg17918538	chr12	92987519	LINC02413	distal_enhancer
cg17916265	chr12	92717585	PLEKHG7	other_regul_region
cg17915796	chr12	92650003	PLEKHG7	distal_enhancer
cg17915331	chr12	92570408	MTCH2P2	distal_enhancer
cg17908032	chr12	91382229	LINC02823	distal_enhancer
cg17897949	chr12	89543158
cg17897210	chr12	89470882	CENPCP1	distal_enhancer
cg17893789	chr12	89017161	LINC02458	GeneBody
cg17890447	chr12	88393672	LOC124902978	GeneBody
cg17888952	chr12	88111317	CEP290	distal_enhancer
cg17888592	chr12	88053027	LOC124902977	TSS1500
cg17888004	chr12	87953441	RPS4XP15	distal_enhancer
cg17887531	chr12	87866989
cg17887418	chr12	87848521
cg17882745	chr12	86915128
cg17877119	chr12	85872565	NTS	promoter
cg17874660	chr12	85441766	LINC02820	GeneBody
cg17869428	chr12	84498236	LOC105369875	GeneBody
cg17866478	chr12	83955359	LOC107984536	GeneBody
cg17854002	chr12	81797199	PPFIA2	promoter
cg17853063	chr12	81611099	PPFIA2	distal_enhancer
cg17851341	chr12	81268785	PPFIA2	GeneBody
cg17851250	chr12	81258225	PPFIA2-AS1	distal_enhancer
cg17850547	chr12	81129013	ACSS3	GeneBody
cg17847889	chr12	80710581	MYF6	distal_enhancer	S_Shore
cg17847257	chr12	80598306	PTPRQ;LOC105369867	GeneBody;GeneBody
cg17846184	chr12	80412472	PTPRQ	other_regul_region
cg17845264	chr12	80270374	OTOGL	GeneBody
cg17844839	chr12	80193002	OTOGL	GeneBody
cg17836617	chr12	79006679	SYT1;LOC105369863	GeneBody;GeneBody
cg17831143	chr12	78000308	NAV3	distal_enhancer
cg17830772	chr12	77932248	NAV3	GeneBody
cg17829358	chr12	77685462	NAV3	GeneBody
cg17825550	chr12	77049912	E2F7	other_regul_region
cg17823398	chr12	76791114	ZDHHC17	distal_enhancer
cg17821637	chr12	76587135	RPL7AP9	distal_enhancer
cg17813189	chr12	75485352	GLIPR1-AS1	distal_enhancer
cg17812902	chr12	75437942	GLIPR1	distal_enhancer
cg17806708	chr12	74317283	LINC02882	distal_enhancer
cg17805045	chr12	74022075	LINC02394	distal_enhancer
cg17796664	chr12	72346681	TRHDE-AS1	distal_enhancer
cg17796254	chr12	72283093	TRHDE	GeneBody
cg17793831	chr12	71900485	TBC1D15	GeneBody
cg17791571	chr12	71636799	ZFC3H1	GeneBody
cg17786191	chr12	70724704	PTPRR	distal_enhancer
cg17786152	chr12	70720207	PTPRR	distal_enhancer
cg17785165	chr12	70577183	PTPRB	GeneBody
cg17780185	chr12	69900873	MYRFL	distal_enhancer
cg17778006	chr12	69639431	LOC105369823	GeneBody
cg17777214	chr12	69571025	FRS2	distal_enhancer
cg17773570	chr12	69154812
cg17771411	chr12	68899349	RNU7-4P	distal_enhancer
cg17771052	chr12	68863852	CPM	GeneBody
cg17765787	chr12	68358896	LINC02384	distal_enhancer
cg17764719	chr12	68223157	IL26	distal_enhancer
cg17764031	chr12	68114122
cg17763355	chr12	68001317	IFNG-AS1	GeneBody
cg17759454	chr12	67457871	LINC02408	distal_enhancer
cg17758675	chr12	67356114	MRPL40P1	distal_enhancer
cg17752669	chr12	66409538	HELB	distal_enhancer
cg17752180	chr12	66352445	HELB	distal_enhancer
cg17751573	chr12	66279126
cg17751513	chr12	66270134
cg17749023	chr12	65983724
cg17748115	chr12	65878853	HMGA2-AS1	distal_enhancer
cg17740167	chr12	64801494	TBC1D30	distal_enhancer
cg17738937	chr12	64698133
cg17736976	chr12	64549677	RASSF3	GeneBody
cg17733915	chr12	64274011	OOEPP2	distal_enhancer
cg17733083	chr12	64181815	RNU6-1009P	distal_enhancer
cg17727354	chr12	63420308	LINC03056	distal_enhancer
cg17725283	chr12	63069255	RSL24D1P5	other_regul_region
cg17724746	chr12	62983884	RPL14P1	distal_enhancer
cg17722945	chr12	62794004	GAPDHP44	distal_enhancer
cg17709070	chr12	60494547
cg17703338	chr12	59373026	RNU6-279P	other_regul_region
cg17703201	chr12	59346494	RNU6-279P	other_regul_region
cg17702010	chr12	59150131
cg17701808	chr12	59114020	LRIG3-DT	GeneBody
cg17697397	chr12	58416491
cg17696998	chr12	58346266
cg17695474	chr12	58105812
cg17693028	chr12	57831719	CTDSP2	GeneBody
cg17692838	chr12	57815509	AVIL	GeneBody
cg17686915	chr12	57462907	LOC124902947	exon1
cg17680836	chr12	57093581	NAB2	distal_enhancer
cg17680137	chr12	57061147	MYO1A	distal_enhancer
cg17679333	chr12	56987739	LOC124902945	GeneBody
cg17677358	chr12	56757853
cg17675156	chr12	56635292	BAZ2A	prox_enhancer	S_Shore
cg17661401	chr12	55738593	GDF11	distal_enhancer
cg17661392	chr12	55737339
cg17660837	chr12	55706318	ITGA7	GeneBody	N_Shore
cg17660181	chr12	55656544	PSMB3P1	prox_enhancer
cg17654734	chr12	54760092
cg17654539	chr12	54723932
cg17648418	chr12	54191744	SMUG1	distal_enhancer
cg17645565	chr12	54004306	HOXC9	distal_enhancer	S_Shelf;N_Shore;N_Shore
cg17638431	chr12	53477113	PCBP2	GeneBody
cg17637528	chr12	53421727	AMHR2	distal_enhancer
cg17633315	chr12	53213517	ITGB7	distal_enhancer
cg17633286	chr12	53211803	RARG	GeneBody
cg17631138	chr12	53066121	MIR6757	distal_enhancer
cg17630871	chr12	53054059	TNS2-AS1	prox_enhancer	N_Shore
cg17628147	chr12	52884937	RPL7P41	prox_enhancer
cg17624019	chr12	52507432
cg17622910	chr12	52391316	KRT84	distal_enhancer
cg17622182	chr12	52327901
cg17620016	chr12	52164093	KRT80	distal_enhancer
cg17619908	chr12	52157341	KRT80	distal_enhancer
cg17619332	chr12	52121977	OR7E47P	distal_enhancer
cg17619277	chr12	52120171	OR7E47P	distal_enhancer
cg17616815	chr12	52004197	GRASP;TAMALIN	distal_enhancer;distal_enhancer	N_Shelf
cg17616436	chr12	51980450	RNU6-574P	distal_enhancer
cg17615159	chr12	51895009
cg17601443	chr12	50765560	ATF1	prox_enhancer	S_Shore
cg17599861	chr12	50638121	RNU6-769P	distal_enhancer
cg17594081	chr12	50175754
cg17593380	chr12	50132836	CERS5	GeneBody
cg17592458	chr12	50075509	ASIC1	GeneBody
cg17592142	chr12	50056176	ASIC1	prox_enhancer	N_Shore
cg17589211	chr12	49867532	FAIM2	GeneBody
cg17588731	chr12	49839377	BCDIN3D-AS1;BCDIN3D	GeneBody;GeneBody	N_Shelf
cg17586151	chr12	49644786	PRPF40B	distal_enhancer
cg17584111	chr12	49514292	SPATS2	GeneBody
cg17582104	chr12	49358801	SPATS2	distal_enhancer
cg17580842	chr12	49298246	PRPH	distal_enhancer	S_Shore
cg17580011	chr12	49263221	TUBA1C	GeneBody	N_Shore
cg17579393	chr12	49225880	TUBA1C	distal_enhancer
cg17576656	chr12	49064057	KMT2D	distal_enhancer	S_Shelf
cg17576204	chr12	49044026	KMT2D	distal_enhancer
cg17576203	chr12	49044011	KMT2D	distal_enhancer
cg17576202	chr12	49043969	KMT2D	distal_enhancer
cg17576200	chr12	49043920	KMT2D	distal_enhancer
cg17576199	chr12	49043917	KMT2D	distal_enhancer
cg17576198	chr12	49043911	KMT2D	distal_enhancer
cg17575809	chr12	49020370	KMT2D	GeneBody	S_Shore
cg17575361	chr12	48996790	DDN-AS1	prox_enhancer	N_Shore;N_Shelf
cg17574120	chr12	48934377	FKBP11	GeneBody
cg17571628	chr12	48796067
cg17568487	chr12	48542506
cg17566938	chr12	48336849	ZNF641	GeneBody
cg17566376	chr12	48286803	LOC105369753	GeneBody
cg17565650	chr12	48189704
cg17562816	chr12	47949645	VDR	distal_enhancer
cg17559472	chr12	47715530	RPAP3-DT	distal_enhancer
cg17558855	chr12	47637452
cg17554122	chr12	47032517	PCED1B	distal_enhancer
cg17553809	chr12	46984148
cg17553482	chr12	46934245
cg17549552	chr12	46292750
cg17548331	chr12	46125187
cg17547555	chr12	46005092
cg17541072	chr12	45170608	PLEKHA8P1	other_regul_region
cg17539687	chr12	44973166
cg17538400	chr12	44775012	NELL2	other_regul_region
cg17534184	chr12	44015528	ZNF75BP	distal_enhancer
cg17533666	chr12	43937993	ZNF75BP	other_regul_region
cg17533290	chr12	43882794	TMEM117	other_regul_region
cg17532288	chr12	43776678	IRAK4	other_regul_region
cg17530390	chr12	43501732	ADAMTS20	GeneBody
cg17530026	chr12	43444950	ADAMTS20	promoter
cg17529447	chr12	43350017	LINC02461	other_regul_region
cg17529403	chr12	43337262
cg17524338	chr12	42569606	PRICKLE1	GeneBody
cg17519510	chr12	42129767	GXYLT1	distal_enhancer
cg17512206	chr12	40946851	CNTN1	GeneBody
cg17510384	chr12	40622269	RNU6-713P	other_regul_region
cg17508667	chr12	40313252	LRRK2	GeneBody
cg17507708	chr12	40152885	LINC02471	distal_enhancer
cg17507437	chr12	40107684	SLC2A13	prox_enhancer	S_Shore
cg17506772	chr12	40011156	SLC2A13	GeneBody
cg17466931	chr12	34123197
cg17463976	chr12	33605875	RNU6-400P	distal_enhancer
cg17459607	chr12	32919272	PKP2	distal_enhancer
cg17456782	chr12	32672106	DNM1L	distal_enhancer
cg17454365	chr12	32455545	FGD4	GeneBody
cg17452381	chr12	32305193	BICD1	GeneBody
cg17444784	chr12	31701973	AMN1	GeneBody
cg17436187	chr12	30990030	TSPAN11-AS1	exon1
cg17434755	chr12	30851317	PPIAP44	distal_enhancer
cg17434692	chr12	30847445	PPIAP44	other_regul_region
cg17434269	chr12	30807503	LINC00941	distal_enhancer
cg17427524	chr12	29889927	TMTC1	other_regul_region
cg17424820	chr12	29552547	TMTC1;LOC105369714	GeneBody;GeneBody
cg17423066	chr12	29309643	FAR2;LOC100506606	GeneBody;GeneBody
cg17420826	chr12	28999169
cg17418543	chr12	28583764	RPL29P27	distal_enhancer
cg17409661	chr12	27384168	BMAL2;ARNTL2	distal_enhancer;distal_enhancer
cg17406824	chr12	27015532	TM7SF3	TSS1500	S_Shore
cg17405481	chr12	26878311
cg17403555	chr12	26651700	ITPR2	GeneBody
cg17398884	chr12	26029569	RASSF8	GeneBody
cg17395487	chr12	25591551	LMNTD1	GeneBody
cg17393916	chr12	25387677			S_Shelf;S_Shore
cg17390060	chr12	24960358	BRI3P2	promoter
cg17388746	chr12	24836384	BCAT1;LOC105369699	GeneBody;GeneBody
cg17376763	chr12	23055278	LINC02955	other_regul_region
cg17374313	chr12	22684717	LINC02955	distal_enhancer
cg17373985	chr12	22632185	ETNK1	distal_enhancer
cg17373025	chr12	22529981	C2CD5	distal_enhancer
cg17372601	chr12	22460042	C2CD5	GeneBody
cg17367110	chr12	21680648	LOC105369689	GeneBody
cg17364353	chr12	21313486	SLCO1A2	GeneBody
cg17360200	chr12	20601995	PDE3A	GeneBody
cg17359127	chr12	20463927	UBE2L2	distal_enhancer
cg17358523	chr12	20377371	PDE3A	GeneBody
cg17357256	chr12	20194580	LOC105369686	GeneBody
cg17355273	chr12	19915725
cg17348359	chr12	19186722	PLEKHA5	GeneBody
cg17341523	chr12	18159313	RERGL	promoter
cg17338373	chr12	17642237	MIR3974	distal_enhancer
cg17334168	chr12	16940041	SKP1P2	distal_enhancer
cg17328833	chr12	16076798	EGLN3P1	distal_enhancer
cg17326907	chr12	15856688	EPS8	distal_enhancer
cg17324973	chr12	15584617	PTPRO	distal_enhancer
cg17322972	chr12	15276651	LOC105369673	GeneBody
cg17320262	chr12	14845434	ART4	prox_enhancer
cg17317238	chr12	14514444	PLBD1	GeneBody
cg17314813	chr12	14256586	GNAI2P1	prox_enhancer
cg17313898	chr12	14167325
cg17312161	chr12	13941890	GRIN2B	distal_enhancer
cg13197687	chr8	138957505
cg13197669	chr8	138955801	COL22A1	distal_enhancer
cg13197661	chr8	138955433
cg13193277	chr8	138567330	FAM135B	distal_enhancer
cg13193274	chr8	138567102	FAM135B	distal_enhancer
cg13193260	chr8	138564918	FAM135B	distal_enhancer
cg13193254	chr8	138564049	FAM135B	distal_enhancer
cg13193253	chr8	138563893	FAM135B	distal_enhancer
cg13193251	chr8	138563311	FAM135B	distal_enhancer
cg13167815	chr8	135070273
cg13167794	chr8	135065333
cg13167793	chr8	135065330
cg13167783	chr8	135063414
cg13167763	chr8	135059092
cg13167720	chr8	135055772
cg13167114	chr8	134971606
cg13167111	chr8	134971091	RPL23AP56	distal_enhancer
cg13167110	chr8	134970770	RPL23AP56	distal_enhancer
cg13167094	chr8	134969326	RPL23AP56	distal_enhancer
cg13167090	chr8	134968731	RPL23AP56	distal_enhancer
cg13167089	chr8	134968138	RPL23AP56	distal_enhancer
cg13106079	chr8	127432540	CASC8	GeneBody
cg13106055	chr8	127430904	CASC8	distal_enhancer
cg13106050	chr8	127430228	CASC8	GeneBody
cg13106044	chr8	127429257	CASC8	distal_enhancer
cg13106043	chr8	127429224	CASC8	distal_enhancer
cg13106035	chr8	127428314	CASC8	GeneBody
cg13104234	chr8	127160864	CASC19	distal_enhancer
cg13104232	chr8	127160545	CASC19	distal_enhancer
cg13104229	chr8	127160124	CASC19	distal_enhancer
cg13104227	chr8	127159880
cg13104214	chr8	127158326	CASC19	distal_enhancer
cg13104213	chr8	127158015
cg13101592	chr8	126779984	PCAT1	other_regul_region
cg13098591	chr8	126434575
cg13098590	chr8	126434209
cg13098587	chr8	126433939
cg13098586	chr8	126433730
cg13098583	chr8	126433619
cg13098582	chr8	126433517
cg13098581	chr8	126433455
cg13098580	chr8	126433316
cg13096766	chr8	126185963	RFPL4AP5	other_regul_region
cg13096765	chr8	126185946	RFPL4AP5	other_regul_region
cg13096754	chr8	126183837
cg13096726	chr8	126177741	RFPL4AP5	distal_enhancer
cg13096716	chr8	126176358	RFPL4AP5	other_regul_region
cg13096676	chr8	126170714
cg13096642	chr8	126164778	RFPL4AP5	promoter
cg13093442	chr8	125641484	LINC02964	GeneBody
cg13093415	chr8	125640199	LINC02964	distal_enhancer
cg13093414	chr8	125640170	LINC02964	distal_enhancer
cg13093413	chr8	125640153	LINC02964	distal_enhancer
cg13093411	chr8	125639947	LINC02964	distal_enhancer
cg13093410	chr8	125639925	LINC02964	distal_enhancer
cg13093404	chr8	125638980	LINC02964	GeneBody
cg13074117	chr8	123658733	LOC105375738	GeneBody
cg13074116	chr8	123658532	KLHL38	distal_enhancer
cg13074114	chr8	123658372	KLHL38	distal_enhancer
cg13074113	chr8	123658339	KLHL38	distal_enhancer
cg13074112	chr8	123658335	KLHL38	distal_enhancer
cg13074111	chr8	123658263	KLHL38	distal_enhancer
cg13074110	chr8	123658254	KLHL38	distal_enhancer
cg13074109	chr8	123658194	KLHL38	distal_enhancer
cg13074108	chr8	123658027	KLHL38	distal_enhancer
cg13074105	chr8	123657778	KLHL38	distal_enhancer
cg13074104	chr8	123657638	LOC105375738	TSS1500
cg13074103	chr8	123657604	LOC105375738	TSS1500
cg13074102	chr8	123657597	LOC105375738	TSS1500
cg13074101	chr8	123657418	KLHL38	distal_enhancer
cg13060027	chr8	122322087
cg13060022	chr8	122320321
cg13060014	chr8	122319343
cg13060013	chr8	122319108
cg13059999	chr8	122316508
cg13059996	chr8	122316287	SMILR	distal_enhancer
cg13059969	chr8	122311294	SMILR	distal_enhancer
cg13002794	chr8	114015856
cg13002787	chr8	114014731
cg13002767	chr8	114011549	Y_RNA	other_regul_region
cg13002765	chr8	114011458	Y_RNA	other_regul_region
cg13002761	chr8	114011202	Y_RNA	other_regul_region
cg13002125	chr8	113897020
cg13002120	chr8	113895409
cg13002117	chr8	113894511	Y_RNA	other_regul_region
cg13002108	chr8	113892430
cg13002104	chr8	113892042	Y_RNA	distal_enhancer
cg13002097	chr8	113889021
cg13002095	chr8	113888750
cg13002094	chr8	113888712
cg13002082	chr8	113886060
cg12998323	chr8	113210238	CSMD3	GeneBody
cg12998322	chr8	113209984	CSMD3	GeneBody
cg12998282	chr8	113204062	CSMD3	GeneBody
cg12998271	chr8	113200741	CSMD3	GeneBody
cg12998264	chr8	113200076	CSMD3	GeneBody
cg12998250	chr8	113195263	CSMD3	GeneBody
cg12998230	chr8	113191292	CSMD3	GeneBody
cg12997390	chr8	113007128	CSMD3	GeneBody
cg12997364	chr8	113001154	CSMD3	GeneBody
cg12997322	chr8	112990189	CSMD3	GeneBody
cg12997182	chr8	112962898	MIR2053	distal_enhancer
cg12996301	chr8	112776176	CSMD3	GeneBody
cg12996289	chr8	112773113	CSMD3	GeneBody
cg12996285	chr8	112772952	MIR2053	distal_enhancer
cg12996278	chr8	112772448	MIR2053	distal_enhancer
cg12996265	chr8	112770380	CSMD3	GeneBody
cg12996263	chr8	112769380	CSMD3	GeneBody
cg12996262	chr8	112768623	CSMD3	GeneBody
cg12996260	chr8	112768271	CSMD3	GeneBody
cg12994535	chr8	112459993	CSMD3	GeneBody
cg12994534	chr8	112459470	CSMD3	GeneBody
cg12994532	chr8	112459203	CSMD3	GeneBody
cg12994530	chr8	112458605	CSMD3	GeneBody
cg12994526	chr8	112457332	CSMD3	GeneBody
cg12994523	chr8	112455701	CSMD3	GeneBody
cg12994520	chr8	112454962	CSMD3	GeneBody
cg12994519	chr8	112454902	CSMD3	GeneBody
cg12994033	chr8	112362087	CSMD3	GeneBody
cg12994015	chr8	112356948	CSMD3	GeneBody
cg12993983	chr8	112352654	CSMD3	GeneBody
cg12993982	chr8	112352336	CSMD3	GeneBody
cg12993979	chr8	112350822	CSMD3	GeneBody
cg12984824	chr8	110654931
cg12984774	chr8	110647519
cg12984762	chr8	110645364
cg12984744	chr8	110642008
cg12984721	chr8	110634426
cg12955858	chr8	105846967	ZFPM2-AS1	GeneBody
cg06441052	chr4	36025575	ARAP2	GeneBody
cg06439875	chr4	35816042
cg06439827	chr4	35807521
cg06439810	chr4	35805013
cg06439768	chr4	35800170
cg06439761	chr4	35799497
cg06439748	chr4	35792707
cg06439745	chr4	35792573
cg06395436	chr4	28131109	LOC105374557	GeneBody
cg06395434	chr4	28130907	LOC105374557	GeneBody
cg06395422	chr4	28130145	LOC105374557	GeneBody
cg06395421	chr4	28129593	LOC105374557	GeneBody
cg06395419	chr4	28129432	LOC105374557	GeneBody
cg06395417	chr4	28129255	LOC105374557	GeneBody
cg06395416	chr4	28128390	LOC105374557	GeneBody
cg06359265	chr4	24189779	PPARGC1A	GeneBody
cg06359262	chr4	24189406	PPARGC1A	GeneBody
cg06359241	chr4	24186902	PPARGC1A	GeneBody
cg06359232	chr4	24186286	PPARGC1A	GeneBody
cg06359225	chr4	24184866	PPARGC1A	GeneBody
cg06359192	chr4	24181371	PPARGC1A	GeneBody
cg06359133	chr4	24174644	PPARGC1A	distal_enhancer
cg06359094	chr4	24170868	PPARGC1A	other_regul_region
cg06328680	chr4	19564328	LOC105374511	GeneBody
cg06328678	chr4	19564116	LOC105374511	GeneBody
cg06328666	chr4	19563025	LOC105374511	GeneBody
cg06328652	chr4	19561192	LOC105374511	GeneBody
cg06328530	chr4	19539864	LOC105374511	GeneBody
cg06328491	chr4	19532081	LOC105374511	GeneBody
cg06326387	chr4	19177506
cg06326383	chr4	19176622
cg06326363	chr4	19171243	RNA5SP157	distal_enhancer
cg06326362	chr4	19171155	RNA5SP157	distal_enhancer
cg06326349	chr4	19169475
cg06326334	chr4	19165950
cg06326329	chr4	19165184
cg06293305	chr4	14959406	CPEB2-DT;LOC105374498	GeneBody;GeneBody
cg06293280	chr4	14955641	CPEB2-DT	GeneBody
cg06293173	chr4	14940299	CPEB2-DT	GeneBody
cg06293139	chr4	14934945	CPEB2-DT	GeneBody
cg06293109	chr4	14929386	CPEB2-DT	GeneBody
cg06244353	chr4	8894715			S_Shore
cg06244042	chr4	8890297	HMX1	distal_enhancer	N_Shore
cg06244017	chr4	8889556			N_Shelf
cg06244015	chr4	8889544			N_Shelf
cg06243990	chr4	8888719			N_Shelf
cg06243978	chr4	8888348	HMX1	other_regul_region	N_Shelf
cg06243959	chr4	8887135	HMX1	distal_enhancer
cg06243937	chr4	8885992	HMX1	distal_enhancer
cg06243928	chr4	8885701
cg06243890	chr4	8882866
cg06243811	chr4	8879526
cg06243803	chr4	8879339
cg06243742	chr4	8876935			S_Shelf
cg06243696	chr4	8874732			S_Shore
cg06243336	chr4	8869609	HMX1	GeneBody	S_Shore;N_Shore
cg06243335	chr4	8869558	HMX1	GeneBody	S_Shore;N_Shore
cg06243312	chr4	8868598	HMX1	distal_enhancer	S_Shelf;S_Shore;N_Shelf
cg06243157	chr4	8866620	HMX1	promoter	S_Shore;N_Shore
cg06243147	chr4	8866238	HMX1	GeneBody	S_Shore;N_Shore
cg06243102	chr4	8865151	HMX1	GeneBody	S_Shelf;N_Shore;N_Shelf
cg06243079	chr4	8864512	HMX1	GeneBody	S_Shelf;N_Shore;N_Shelf
cg06243078	chr4	8864510	HMX1	GeneBody	S_Shelf;N_Shore;N_Shelf
cg06242530	chr4	8854999	HMX1	GeneBody	N_Shelf
cg00573262	chr1	35202103
cg00567853	chr1	34786659			S_Shore
cg00561867	chr1	34113972	RNA5SP42	prox_enhancer
cg00557647	chr1	33641348	CSMD2	GeneBody
cg00555872	chr1	33470561	ZSCAN20	distal_enhancer	N_Shore
cg00555730	chr1	33455946	TLR12P	distal_enhancer
cg00552505	chr1	33218905	ZNF362	GeneBody
cg00540323	chr1	32449228	RN7SL122P	distal_enhancer
cg00539735	chr1	32401124	GAPDHP20	prox_enhancer
cg00532777	chr1	31977762
cg00529120	chr1	31745958	BAI2;ADGRB2	distal_enhancer;distal_enhancer	S_Shelf
cg00527601	chr1	31663988	PEF1-AS1	distal_enhancer
cg00527220	chr1	31633148	HCRTR1;PEF1	GeneBody;GeneBody
cg00526545	chr1	31587945	TINAGL1	distal_enhancer	S_Shore;N_Shore
cg00526174	chr1	31564155	LOC124903917	GeneBody
cg00525960	chr1	31548930	LINC01226	distal_enhancer
cg00524554	chr1	31423123	SERINC2	GeneBody
cg00524535	chr1	31421747	SERINC2	distal_enhancer
cg00524142	chr1	31396934
cg00521988	chr1	31215070	NKAIN1	distal_enhancer
cg00521479	chr1	31182398	NKAIN1	distal_enhancer	S_Shore
cg00517702	chr1	30911542	SDC3	distal_enhancer	S_Shelf
cg00515670	chr1	30782505	LAPTM5	distal_enhancer
cg00515624	chr1	30779766	LAPTM5	distal_enhancer
cg00515601	chr1	30778047	LAPTM5	distal_enhancer
cg00509566	chr1	30232378
cg00504345	chr1	29714261
cg00503692	chr1	29656672	LOC107984934	GeneBody
cg00500445	chr1	29340966	LINC01756	GeneBody
cg00498208	chr1	29197861	MECR	GeneBody
cg00492763	chr1	28846358	OPRD1	GeneBody
cg00484861	chr1	28409802	Y_RNA	distal_enhancer
cg00484020	chr1	28359839	PHACTR4	other_regul_region
cg00473027	chr1	27616748	FGR	distal_enhancer	S_Shore
cg00471842	chr1	27556965	AHDC1	GeneBody
cg00467526	chr1	27332833	TMEM222	GeneBody
cg00467042	chr1	27300929	WDTC1	GeneBody
cg00464190	chr1	27109442	SLC9A1	distal_enhancer
cg00462967	chr1	27044751	TENT5B	distal_enhancer
cg00461427	chr1	26966950	KDF1;C1orf172	distal_enhancer;distal_enhancer
cg00458443	chr1	26810177	RN7SL165P	distal_enhancer
cg00455162	chr1	26602456	RNU7-29P	promoter
cg00454166	chr1	26538128	RPS6KA1	distal_enhancer
cg00452107	chr1	26417209	LIN28A	distal_enhancer
cg00450526	chr1	26321685	UBXN11	distal_enhancer
cg00449911	chr1	26285369	SH3BGRL3	distal_enhancer
cg00449721	chr1	26275819	SH3BGRL3	distal_enhancer
cg00446800	chr1	26105199	PDIK1L	distal_enhancer
cg00441151	chr1	25744437	MAN1C1	GeneBody
cg00439578	chr1	25619196	MAN1C1	GeneBody	S_Shelf;S_Shore
cg00439259	chr1	25611006	MAN1C1	distal_enhancer
cg00437703	chr1	25520723	LDLRAP1	distal_enhancer
cg00437273	chr1	25487754	LDLRAP1	distal_enhancer
cg00433448	chr1	25204983
cg00431190	chr1	25039205
cg00431181	chr1	25038290	LINC02793	other_regul_region
cg00428529	chr1	24898400			N_Shelf
cg00427558	chr1	24830803	RNU6-1208P	distal_enhancer
cg00413063	chr1	23854793	FUCA1	distal_enhancer
cg00412399	chr1	23810918	GALE	distal_enhancer
cg00408335	chr1	23566410	ID3	distal_enhancer	N_Shore
cg00407897	chr1	23544876	LOC124903876	GeneBody
cg00402395	chr1	23184854	LUZP1	distal_enhancer
cg00402301	chr1	23179335	LUZP1	prox_enhancer	S_Shore
cg00396016	chr1	22709495	EPHB2	prox_enhancer	N_Shore
cg00395972	chr1	22704432
cg00395541	chr1	22674334	C1QB	distal_enhancer	N_Shelf
cg00391644	chr1	22420634	ZBTB40	promoter
cg00391583	chr1	22416640	ZBTB40	distal_enhancer
cg00388534	chr1	22208653
cg00386799	chr1	22105785	CDC42	distal_enhancer
cg00377631	chr1	21595953
cg00373117	chr1	21335001	ECE1	GeneBody
cg00372572	chr1	21302819	ECE1-AS1	distal_enhancer
cg00371698	chr1	21255421	ECE1	GeneBody
cg00370945	chr1	21217157	EIF4G3	distal_enhancer
cg00365324	chr1	20728202	SH2D5	distal_enhancer	N_Shelf
cg00359179	chr1	20361998	LINC01141	GeneBody
cg00357307	chr1	20212832	PLA2G2C	distal_enhancer
cg00354100	chr1	19918191	PLA2G2E	distal_enhancer
cg00352759	chr1	19811624	RNF186-AS1	distal_enhancer
cg00351380	chr1	19715585	HTR6	other_regul_region
cg00347107	chr1	19439818	LOC124903869;LOC124903869;CAPZB	TSS200;TSS1500;exon1
cg00346354	chr1	19391451	RN7SL277P	distal_enhancer
cg00345493	chr1	19344572	PQLC2;SLC66A1	distal_enhancer;distal_enhancer
cg00342691	chr1	19179660	UBR4	distal_enhancer
cg00340056	chr1	18972820	IFFO2	distal_enhancer
cg00337298	chr1	18820858	TAS1R2	distal_enhancer
cg00333522	chr1	18597786
cg00332915	chr1	18556553
cg00329992	chr1	18299698	LOC124903863	TSS1500
cg00329184	chr1	18235031	IGSF21-AS1	distal_enhancer
cg00329166	chr1	18232467	IGSF21	GeneBody
cg00325190	chr1	17919838
cg00321586	chr1	17662023	ARHGEF10L	GeneBody
cg00321447	chr1	17653801	ARHGEF10L	GeneBody
cg00319995	chr1	17574553	ARHGEF10L	GeneBody
cg00318588	chr1	17485504	RCC2	other_regul_region
cg00300243	chr1	16363566	SZRD1	distal_enhancer	N_Shelf
cg00276472	chr1	15027741	KAZN	distal_enhancer
cg00272219	chr1	14779119	KAZN	GeneBody
cg00269900	chr1	14606920	KAZN	other_regul_region
cg00263674	chr1	13965920	KAZN	other_regul_region
cg00256594	chr1	13469604
cg00245946	chr1	12407395	VPS13D	distal_enhancer
cg00244562	chr1	12275606	VPS13D	other_regul_region
cg00243594	chr1	12209024	RPL10P17	distal_enhancer
cg00241230	chr1	12079772	RPL23AP89	prox_enhancer
cg00235243	chr1	11785293	C1orf167-AS1	distal_enhancer
cg00227567	chr1	11364350	LOC105376739	GeneBody
cg00227097	chr1	11337576
cg00226222	chr1	11286551	UBIAD1	GeneBody
cg00220652	chr1	10942245	C1orf127	distal_enhancer
cg00211175	chr1	10495002	PEX14	GeneBody
cg00200673	chr1	9867677	CTNNBIP1	distal_enhancer
cg00199089	chr1	9784806	MZT1P1	distal_enhancer
cg00194282	chr1	9574032	SLC25A33	GeneBody
cg00188430	chr1	9289191	SPSB1	distal_enhancer	N_Shelf
cg00183910	chr1	9058540	SLC2A5	GeneBody
cg00180197	chr1	8849109	MIR6728	distal_enhancer
cg00179917	chr1	8831322
cg00176988	chr1	8571137	RERE	GeneBody
cg00174527	chr1	8375035	Y_RNA	distal_enhancer
cg00173981	chr1	8351651	Y_RNA	distal_enhancer
cg00170400	chr1	8166149
cg00168423	chr1	8031217	ERRFI1-DT	distal_enhancer
cg00162262	chr1	7669773	CAMTA1	exon1
cg00162229	chr1	7667865	CAMTA1	GeneBody	S_Shelf
cg00161732	chr1	7647230	CAMTA1	GeneBody
cg00153879	chr1	7121134	RNU1-8P	promoter
cg00150221	chr1	6890087	CAMTA1	GeneBody
cg00141926	chr1	6475885	PLEKHG5	prox_enhancer
cg00131794	chr1	6109008	KCNAB2	other_regul_region
cg00131056	chr1	6080727	KCNAB2	distal_enhancer
cg00130192	chr1	6041456	KCNAB2	distal_enhancer
cg00127201	chr1	5893824	MIR4689	distal_enhancer	S_Shelf
cg00124280	chr1	5746012	RP11-154H17.1	distal_enhancer
cg00121351	chr1	5510196
cg00113897	chr1	4826478
cg00095620	chr1	3724756	TP73	GeneBody
cg00090915	chr1	3565227	MIR551A	distal_enhancer
cg00089456	chr1	3518388	MEGF6	distal_enhancer	N_Shore
cg00088062	chr1	3472021	ARHGEF16	distal_enhancer
cg00086189	chr1	3410241	PRDM16	GeneBody	S_Shore;N_Shore
cg00035720	chr1	1620367	MIB2	distal_enhancer	S_Shelf;N_Shelf
cg00023943	chr1	1305306	ACAP3;SNORD167	TSS1500;TSS1500	N_Shore
cg00023842	chr1	1302341	ACAP3	GeneBody
cg00009465	chr1	951768	NOC2L	promoter	S_Shore
cg00008884	chr1	938435	SAMD11	distal_enhancer	S_Shelf;S_Shelf;S_Shore;N_Shore
cg27785469	chrX	155632892	TMLHE	distal_enhancer
cg27785468	chrX	155632785	TMLHE	distal_enhancer
cg27785467	chrX	155632664	TMLHE	distal_enhancer
cg27725205	chrX	150704544	MTMR1	distal_enhancer
cg27725204	chrX	150704242	MTMR1	distal_enhancer
cg27725203	chrX	150704188	MTMR1	distal_enhancer
cg27626027	chrX	136755583	ARHGEF6	distal_enhancer
cg27626008	chrX	136753020	ARHGEF6	distal_enhancer
cg27626006	chrX	136752468	ARHGEF6	distal_enhancer
cg27625598	chrX	136695353	ARHGEF6	GeneBody
cg27625595	chrX	136694781	CD40LG	distal_enhancer
cg27625594	chrX	136694649	CD40LG	distal_enhancer
cg27621488	chrX	136185919	FHL1	GeneBody
cg27621482	chrX	136185492	FHL1	GeneBody
cg27621479	chrX	136184421	FHL1	GeneBody
cg27621478	chrX	136184376	FHL1	GeneBody
cg27621458	chrX	136182781	FHL1	distal_enhancer
cg27621455	chrX	136182282	FHL1	GeneBody
cg27587417	chrX	132237443	RAP2C	distal_enhancer
cg27565241	chrX	129808347	Metazoa_SRP	distal_enhancer
cg27565240	chrX	129808232	Metazoa_SRP	distal_enhancer
cg27563005	chrX	129614791	APLN	distal_enhancer
cg27563004	chrX	129614502
cg27563002	chrX	129614283	APLN	distal_enhancer
cg27527722	chrX	123869240	XIAP-AS1	distal_enhancer
cg27527719	chrX	123869006	XIAP	GeneBody
cg27525811	chrX	123765367	MEMO1P4	promoter
cg27525810	chrX	123765300	MEMO1P4	promoter
cg26572153	chrX	276411	PLCXD1	promoter	Island
cg26571865	chrX	268025	PLCXD1	distal_enhancer	Island
cg26571864	chrX	268022	PLCXD1	distal_enhancer	Island
cg26571860	chrX	267960	PLCXD1	distal_enhancer	Island
cg26571851	chrX	267885			Island
cg26571847	chrX	267821	PLCXD1	distal_enhancer	Island
cg26571641	chrX	261350			Island
cg26571640	chrX	261319			Island
cg26571479	chrX	256234			S_Shelf;S_Shore;Island
cg26571477	chrX	256226			S_Shelf;S_Shore;Island
cg26571454	chrX	255968			S_Shore;S_Shore;Island
cg26571453	chrX	255960			S_Shore;S_Shore;Island
cg26571452	chrX	255952			S_Shore;S_Shore;Island
cg26571419	chrX	255182			S_Shore;Island;N_Shore
cg26571414	chrX	255131			S_Shore;Island;N_Shore
cg26571413	chrX	255112			S_Shore;Island;N_Shore
cg26571400	chrX	254993			S_Shelf;S_Shore;Island;N_Shore
cg26571381	chrX	254018			S_Shelf;Island;N_Shore;N_Shore
cg26571370	chrX	253918			S_Shelf;Island;N_Shore;N_Shelf
cg26571298	chrX	251053			Island;N_Shelf;N_Shelf
cg26570319	chrX	14646			Island
cg26557964	chr22	50326801	DENND6B	GeneBody	Island
cg26557943	chr22	50326625	DENND6B	prox_enhancer	Island
cg26557942	chr22	50326619	DENND6B	prox_enhancer	Island
cg26557370	chr22	50306995	PLXNB2	prox_enhancer	Island
cg26557369	chr22	50306989	PLXNB2	prox_enhancer	Island
cg26546993	chr22	49983565	MIR6821	distal_enhancer	Island
cg26546977	chr22	49983440	MIR6821	distal_enhancer	Island
cg26546976	chr22	49983372			Island
cg26546975	chr22	49983370			Island
cg26433294	chr22	44331009	SHISAL1	GeneBody	Island
cg26433293	chr22	44331005	SHISAL1	GeneBody	Island
cg26420196	chr13	113863092	GAS6	prox_enhancer	Island
cg25981586	chr21	46146396	FTCD	distal_enhancer	Island
cg25981499	chr21	46145407	FTCD	distal_enhancer	Island
cg25978629	chr21	46034595	LOC105372842	exon1	S_Shore;Island;N_Shore;N_Shelf
cg25947251	chr21	44707149	TSPEAR	distal_enhancer	Island;N_Shelf
cg25947250	chr21	44707140	TSPEAR	distal_enhancer	Island;N_Shelf
cg25947249	chr21	44707115	TSPEAR	distal_enhancer	Island;N_Shelf
cg25947248	chr21	44707084	TSPEAR	distal_enhancer	Island;N_Shelf
cg25947247	chr21	44707076	TSPEAR	distal_enhancer	Island;N_Shelf
cg25920951	chr13	113759499	TMEM255B	prox_enhancer	Island;N_Shore
cg25629466	chr21	9073521	TEKT4P2	GeneBody	S_Shelf;S_Shelf;Island
cg25627019	chr21	8759235	LINC01666	exon1	Island
cg25625552	chr21	8549352			Island
cg25597644	chr20	64270469	IL9RP5	promoter	Island
cg25597603	chr20	64269947	IL9RP5	distal_enhancer	Island
cg24521392	chr19	39891896	FCGBP	distal_enhancer	S_Shelf;Island
cg24199221	chr19	15238918	EPHX3	distal_enhancer	S_Shore;Island
cg23913186	chr19	2351695	TMPRSS9	distal_enhancer	S_Shore;Island;N_Shore;N_Shore;N_Shelf
cg23913184	chr19	2351630	TMPRSS9	distal_enhancer	S_Shore;Island;N_Shore;N_Shore;N_Shelf
cg23899592	chr19	1981074	CSNK1G2	GeneBody	S_Shore;Island
cg23899591	chr19	1981063	CSNK1G2	GeneBody	S_Shore;Island
cg23899573	chr19	1980890	CSNK1G2	GeneBody	S_Shore;Island
cg23760921	chr18	76458610	ZNF516-AS1	distal_enhancer	Island
cg23598869	chr18	57435366	ONECUT2	promoter	Island
cg23512803	chr18	47023069	ELOA3BP	other_regul_region	Island
cg23138704	chr17	83153396	LOC101929650	GeneBody	Island
cg23138696	chr17	83153246	LOC101929650	GeneBody	Island
cg23138693	chr17	83153211	LOC101929650	GeneBody	Island
cg23138638	chr17	83152617	LOC101929650	GeneBody	Island
cg23138149	chr17	83134153			Island
cg23138147	chr17	83134128			Island
cg23137269	chr17	83108958			S_Shelf;Island
cg23137256	chr17	83108796			S_Shelf;Island
cg23137255	chr17	83108761			S_Shelf;Island
cg23137253	chr17	83108747			S_Shelf;Island
cg23137252	chr17	83108743			S_Shelf;Island
cg23137158	chr17	83105373			S_Shore;Island;N_Shelf
cg23137153	chr17	83105297			S_Shore;Island;N_Shelf
cg23137148	chr17	83105223			S_Shore;Island;N_Shelf
cg23137147	chr17	83105204			S_Shore;Island;N_Shelf
cg23137145	chr17	83105167			S_Shore;Island;N_Shelf
cg23097659	chr17	81824461	MCRIP1	promoter	Island
cg23097657	chr17	81824398	MCRIP1	promoter	Island
cg23097651	chr17	81824305	MCRIP1	promoter	Island
cg23097650	chr17	81824301	MCRIP1	promoter	Island
cg23097648	chr17	81824278	MCRIP1	promoter	Island
cg23097385	chr17	81814817			S_Shelf;S_Shore;Island
cg23097384	chr17	81814807			S_Shelf;S_Shore;Island
cg23097288	chr17	81812765	GCGR	GeneBody	S_Shore;Island;N_Shore
cg23097287	chr17	81812760	GCGR	GeneBody	S_Shore;Island;N_Shore
cg23097286	chr17	81812749	GCGR	GeneBody	S_Shore;Island;N_Shore
cg23097278	chr17	81812615	GCGR	GeneBody	S_Shore;Island;N_Shore
cg23097236	chr17	81811524	GCGR	distal_enhancer	Island;N_Shore;N_Shelf
cg23097231	chr17	81811436	GCGR	distal_enhancer	Island;N_Shore;N_Shelf
cg23097228	chr17	81811382	GCGR	distal_enhancer	Island;N_Shore;N_Shelf
cg23097227	chr17	81811378	GCGR	distal_enhancer	Island;N_Shore;N_Shelf
cg23096882	chr17	81803930	GCGR	TSS1500	Island
cg23096881	chr17	81803928	GCGR	TSS1500	Island
cg23096880	chr17	81803906	GCGR	TSS1500	Island
cg23096879	chr17	81803893	GCGR	TSS1500	Island
cg23096597	chr17	81740797			Island
cg23096596	chr17	81740780			Island
cg22461642	chr17	36182894	LOC128966684	GeneBody	S_Shelf;Island
cg22461641	chr17	36182888	LOC128966684	GeneBody	S_Shelf;Island
cg22461616	chr17	36182664	LOC128966684	exon1	S_Shelf;Island
cg22461614	chr17	36182643	LOC128966684	exon1	S_Shelf;Island
cg22461610	chr17	36182628	LOC128966684	exon1	S_Shelf;Island
cg26916460	chrX	38192134	SRPX	distal_enhancer
cg26916351	chrX	38175455	SRPX	GeneBody
cg26916272	chrX	38166571	SRPX	other_regul_region
cg26914806	chrX	37926768	SYTL5	GeneBody
cg26914073	chrX	37825606	DYNLT3	distal_enhancer
cg26910276	chrX	37061242	FTH1P29	other_regul_region
cg26908872	chrX	36908831
cg26908641	chrX	36867462
cg26895348	chrX	34638220	TMEM47	GeneBody
cg26893107	chrX	34301079	SRSF2P1	other_regul_region
cg26874171	chrX	31658746	DMD	distal_enhancer
cg26868811	chrX	31039337
cg26867931	chrX	30936212	TAB3	distal_enhancer
cg26864361	chrX	30570902	TASL	GeneBody
cg26863819	chrX	30504551	TASL	other_regul_region
cg26853228	chrX	29090910	RNA5SP500	distal_enhancer
cg26847083	chrX	28177516	DCAF8L1	other_regul_region
cg26842770	chrX	27555700	DCAF8L2	other_regul_region
cg26836896	chrX	26653710
cg26832992	chrX	25969037
cg26831485	chrX	25721760	RANBP1P1	other_regul_region
cg26830344	chrX	25523818	RPP40P1	distal_enhancer
cg26823906	chrX	24752388	POLA1	GeneBody
cg26821947	chrX	24561551	SNRPEP9	other_regul_region
cg26818630	chrX	24259912
cg26809836	chrX	23694829	PRDX4	promoter
cg26808497	chrX	23554391	PRDX4	other_regul_region
cg26806331	chrX	23318218	PTCHD1	distal_enhancer
cg26801176	chrX	22666607	PTCHD1-AS	GeneBody
cg26797383	chrX	22192880	PHEX-AS1	distal_enhancer
cg26795275	chrX	21975942	SMS	distal_enhancer
cg26791254	chrX	21479961	RARRES2P3	other_regul_region
cg26786209	chrX	20527704	RN7SKP183	distal_enhancer
cg26785692	chrX	20442796
cg26782046	chrX	20067236	MAP7D2	distal_enhancer
cg26782009	chrX	20064294	MIR23C	distal_enhancer
cg26781191	chrX	19991422	BCLAF3	TSS1500	S_Shore
cg26778351	chrX	19739908	SH3KBP1	distal_enhancer
cg26776290	chrX	19535464	MAP3K15	other_regul_region
cg26774359	chrX	19382815	Y_RNA	distal_enhancer
cg26774126	chrX	19372293	Y_RNA	distal_enhancer
cg26765676	chrX	18676680	PPEF1	prox_enhancer	S_Shore
cg26756976	chrX	17812818	RAI2	GeneBody
cg26754641	chrX	17535464	NHS;LOC101928389	GeneBody;GeneBody
cg26752392	chrX	17242712	CBX1P4	other_regul_region
cg26751633	chrX	17121500	REPS2	GeneBody
cg26751299	chrX	17083071	CBX1P2	distal_enhancer
cg26748648	chrX	16836764	TXLNG;LOC124905251	GeneBody;GeneBody
cg26747109	chrX	16744321	SYAP1	GeneBody
cg26746301	chrX	16695278	CTPS2	other_regul_region
cg26743820	chrX	16445365	LOC124905249	GeneBody
cg26740765	chrX	15973544	SETP15	distal_enhancer
cg08276415	chr5	94525201	MTND5P12	distal_enhancer
cg08272721	chr5	93915102	ARB2A	GeneBody
cg08266501	chr5	93092306
cg08265442	chr5	92886182	CCT7P2	distal_enhancer
cg08257724	chr5	91419751	ARRDC3	promoter
cg08257495	chr5	91385162	ARRDC3	prox_enhancer
cg08255847	chr5	91226296	LOC107986432	GeneBody
cg08253578	chr5	90866536	ADGRV1;GPR98	distal_enhancer;distal_enhancer
cg08253107	chr5	90802802	ADGRV1;GPR98	distal_enhancer;distal_enhancer
cg08251758	chr5	90604676	ADGRV1;GPR98	distal_enhancer;distal_enhancer
cg08250256	chr5	90440123
cg08250137	chr5	90421292
cg08249253	chr5	90265438	LINC01339	distal_enhancer
cg08248685	chr5	90161523	LINC01339	distal_enhancer
cg08246460	chr5	89730052	LINC02161	distal_enhancer
cg08240864	chr5	88729853	GSCAR	distal_enhancer
cg08240849	chr5	88727839	GSCAR	distal_enhancer
cg08232657	chr5	87400603	CCNH	distal_enhancer
cg08228327	chr5	86679643	RNU6-804P	distal_enhancer
cg08211654	chr5	83712338	HAPLN1	GeneBody
cg08210677	chr5	83564277	VCAN-AS1	distal_enhancer
cg08205854	chr5	82793875
cg08202917	chr5	82352010	ATP6AP1L	distal_enhancer
cg08202903	chr5	82350046
cg08201895	chr5	82225756	ATG10	GeneBody
cg08201577	chr5	82175018	ATG10	GeneBody
cg08196450	chr5	81507047	SSBP2	GeneBody
cg08195910	chr5	81425762	SSBP2	GeneBody
cg08193849	chr5	81207347	CKMT2	other_regul_region
cg08193383	chr5	81165837	RASGRF2	GeneBody
cg08191248	chr5	80936045	RASGRF2-AS1	other_regul_region
cg08189643	chr5	80712018	MSH3	GeneBody
cg08181040	chr5	79925319	LINC01455	other_regul_region
cg08179241	chr5	79702972	CMYA5	distal_enhancer
cg08177756	chr5	79556401	Y_RNA	distal_enhancer
cg08174099	chr5	79200829	LOC124901011	GeneBody
cg08172277	chr5	79025011	DMGDH	GeneBody
cg08172248	chr5	79021388	DMGDH	GeneBody
cg08170383	chr5	78799613	ARSB	GeneBody
cg08168792	chr5	78635269	HMGB1P21	distal_enhancer
cg08168720	chr5	78627282	HMGB1P21	distal_enhancer
cg08165753	chr5	78300976
cg08164705	chr5	78162277	AP3B1	GeneBody
cg08162031	chr5	77867607	TBCA	prox_enhancer
cg08155435	chr5	77144733	HMGB1P35	prox_enhancer
cg08152413	chr5	76868088	S100Z	distal_enhancer
cg08149549	chr5	76641707	F2RL2	distal_enhancer
cg08149272	chr5	76601716	IQGAP2	GeneBody
cg08148776	chr5	76544712	IQGAP2	GeneBody
cg08146684	chr5	76338062	SV2C	GeneBody
cg08141929	chr5	75681282	RNU6-680P	distal_enhancer
cg08138511	chr5	75265751	ANKRD31	distal_enhancer
cg08135790	chr5	74919746
cg08133283	chr5	74673337	HEXB	distal_enhancer
cg08133068	chr5	74649187	ENC1	distal_enhancer
cg08133067	chr5	74649171	ENC1	distal_enhancer
cg08133066	chr5	74649167	ENC1	distal_enhancer
cg08133065	chr5	74649088	ENC1	distal_enhancer
cg08133064	chr5	74648932	ENC1	distal_enhancer
cg08130845	chr5	74394619	LINC01331	GeneBody
cg08128942	chr5	74128156	LINC02122	distal_enhancer
cg08128056	chr5	73985200
cg08127386	chr5	73903119	ARHGEF28	GeneBody
cg08126501	chr5	73792966	ARHGEF28	GeneBody
cg08125017	chr5	73591091
cg08124541	chr5	73536984	FUNDC2P1	other_regul_region
cg08119350	chr5	73083175	FCHO2	GeneBody
cg08117784	chr5	72920752
cg08112552	chr5	72269344	MRPS27	distal_enhancer
cg08109315	chr5	71836079
cg08090602	chr5	69024525	LINC02198	GeneBody
cg08088576	chr5	68745922	LOC105379013;LOC124900991	GeneBody;GeneBody
cg08086847	chr5	68460227	LOC105379013	GeneBody
cg08085595	chr5	68286341	PIK3R1	prox_enhancer	N_Shelf
cg08079921	chr5	67493673	LOC101928819	TSS1500
cg08079302	chr5	67375967
cg08077482	chr5	67150322	CD180	distal_enhancer
cg08075488	chr5	66864686	MAST4	distal_enhancer
cg08074712	chr5	66757714	MAST4	distal_enhancer
cg08072801	chr5	66499103	LINC02229	distal_enhancer
cg08071529	chr5	66306605	LOC124900988	GeneBody
cg08070975	chr5	66239170	LINC02065	other_regul_region
cg08070837	chr5	66223836	LINC02065	distal_enhancer
cg08070504	chr5	66171456	SREK1	distal_enhancer
cg08061678	chr5	65101346	Y_RNA	distal_enhancer	N_Shore
cg08061249	chr5	65037846	Y_RNA	distal_enhancer	S_Shore
cg08059789	chr5	64784596	CWC27	other_regul_region
cg08059015	chr5	64680555	MRPL49P1	other_regul_region
cg08058585	chr5	64612515	RNU6-294P	promoter
cg08052100	chr5	63401682
cg08048928	chr5	62791341	ISCA1P1	other_regul_region
cg08048780	chr5	62779112	ISCA1P1	promoter
cg08046283	chr5	62460468	IPO11	GeneBody
cg08046098	chr5	62443960	RNU6-661P	prox_enhancer
cg08041862	chr5	61934153
cg08032267	chr5	60668677	DEPDC1B	GeneBody
cg08025155	chr5	59450615	PDE4D	GeneBody
cg08024776	chr5	59390252	PDE4D	distal_enhancer
cg08023677	chr5	59188677	PDE4D	distal_enhancer
cg08023563	chr5	59174468	PDE4D	distal_enhancer
cg08021607	chr5	58891772
cg08021541	chr5	58886799
cg08021313	chr5	58850542	RAB3C	GeneBody
cg08018919	chr5	58477692
cg08018833	chr5	58463014			S_Shelf
cg08014524	chr5	57779611
cg08013831	chr5	57650426	LOC101928505	TSS1500
cg08012908	chr5	57499561	RMEL3	distal_enhancer
cg08011527	chr5	57298410	LOC107986381	GeneBody
cg08007380	chr5	56900987	SETD9	promoter
cg08006918	chr5	56838736	MAP3K1	distal_enhancer
cg07998456	chr5	55936302	IL6ST	GeneBody
cg07993006	chr5	55344549	LOC124900979	TSS1500
cg07989243	chr5	54905876
cg07989235	chr5	54904694
cg07989173	chr5	54895900
cg07988680	chr5	54845777
cg07985182	chr5	54419870	RPL37P25	distal_enhancer
cg07983945	chr5	54254725	ARL15	GeneBody
cg07983779	chr5	54234815	ARL15	GeneBody
cg07983736	chr5	54229429	ARL15	GeneBody
cg07983641	chr5	54218067	ARL15	GeneBody
cg07981962	chr5	53992143	MIR581	other_regul_region
cg07977677	chr5	53430922
cg07977654	chr5	53426379
cg07974605	chr5	52915464	RPL17P21	distal_enhancer
cg07972974	chr5	52657172
cg07961558	chr5	50751278	PARP8	GeneBody
cg07943290	chr5	45797157
cg07938500	chr5	44952530
cg07931592	chr5	43661370	RPL29P12	other_regul_region
cg07931392	chr5	43627092	NNT	distal_enhancer
cg07931292	chr5	43609899	NNT	distal_enhancer
cg07928278	chr5	43306029	HMGCS1	distal_enhancer
cg07925277	chr5	43073871	LOC100506639	GeneBody
cg07924033	chr5	43011003
cg07922306	chr5	42912418	PRELID3BP5	promoter
cg07922067	chr5	42889523	PPIAP77	other_regul_region
cg07921066	chr5	42745527	CCDC152	other_regul_region
cg07916905	chr5	42005889	MTHFD2P6	promoter
cg07912776	chr5	41270566	C6	distal_enhancer
cg07910647	chr5	40904936	C7	distal_enhancer
cg07908766	chr5	40736530	TTC33	distal_enhancer
cg07902629	chr5	39714430	INTS6P1	distal_enhancer
cg07902488	chr5	39692005
cg07900203	chr5	39376273	DAB2	GeneBody
cg07899628	chr5	39283562	FYB1;FYB	distal_enhancer;distal_enhancer
cg07899193	chr5	39217712	FYB1;FYB	prox_enhancer;prox_enhancer
cg07897555	chr5	39005800	AIG1P1	distal_enhancer
cg07896970	chr5	38922300	OSMR	other_regul_region
cg07892438	chr5	38420976	EGFLAM-AS1	distal_enhancer
cg07891088	chr5	38265769	EGFLAM	distal_enhancer
cg07890516	chr5	38209029
cg07879423	chr5	37006362	NIPBL	GeneBody
cg07879094	chr5	36944898	KRT18P31	other_regul_region
cg07872414	chr5	36090244
cg07871304	chr5	35926788	CAPSL	distal_enhancer
cg07863965	chr5	34898316	RPL21P54	distal_enhancer
cg07859970	chr5	34474530
cg07856824	chr5	33997388	FHP2	prox_enhancer
cg07852764	chr5	33470756	TARS;TARS1	distal_enhancer;distal_enhancer
cg07849476	chr5	32942758	LINC02120	other_regul_region
cg07848979	chr5	32852666
cg07848609	chr5	32794187
cg07847546	chr5	32690475	NPR3	TSS1500
cg07846603	chr5	32590448	SUB1	distal_enhancer
cg07840080	chr5	32093364	PDZD2	GeneBody
cg07837609	chr5	31929134	PDZD2	GeneBody
cg07832724	chr5	31581712	RNU6-363P	other_regul_region
cg07829951	chr5	31270629	RP11-152K4.2	other_regul_region
cg07829689	chr5	31237228	CDH6	GeneBody
cg07812649	chr5	28344778
cg07801172	chr5	26482765
cg07792645	chr5	25119881	LINC02211	distal_enhancer
cg07786246	chr5	24110244	AKTIPP2	other_regul_region
cg07785560	chr5	23978173	ADH5P5	promoter
cg07766136	chr5	20972626
cg07752432	chr5	18698699	LINC02100	distal_enhancer
cg07749587	chr5	18282215	SNORD81	other_regul_region
cg07735091	chr5	16791264	MYO10	distal_enhancer
cg07734839	chr5	16776771	MYO10	distal_enhancer
cg07733074	chr5	16667021	Y_RNA	distal_enhancer
cg07732137	chr5	16585574	RETREG1-AS1	distal_enhancer
cg07730798	chr5	16456708	ZNF622	distal_enhancer
cg07720309	chr5	15014220
cg07720235	chr5	15003671
cg07716959	chr5	14727490	LOC124900944	exon1
cg07712619	chr5	14399082	TRIO	GeneBody
cg07712181	chr5	14364780	TRIO	GeneBody
cg07711983	chr5	14352074	TRIO;LOC124900943	GeneBody;GeneBody
cg07711055	chr5	14270591	TRIO	GeneBody
cg07707627	chr5	13977085	DNAH5	distal_enhancer
cg07702643	chr5	13251016
cg07693129	chr5	11720055	CTNND2	distal_enhancer
cg07685071	chr5	10775945	CTD-2154B17.1	GeneBody
cg07684122	chr5	10701747	DAP	GeneBody
cg07682718	chr5	10627850	ANKRD33B-AS1	prox_enhancer
cg07679414	chr5	10424274	ROPN1L	distal_enhancer
cg07675992	chr5	10140597
cg07673953	chr5	9898500	LINC02112	other_regul_region
cg07670898	chr5	9514021	SEMA5A-AS1	distal_enhancer
cg07670766	chr5	9498973	SEMA5A	GeneBody
cg07668190	chr5	9156504	MIR4636	distal_enhancer
cg07666267	chr5	8864139	LINC02199	GeneBody
cg07659445	chr5	7927758
cg07659163	chr5	7887454	MTRR	GeneBody
cg07657566	chr5	7755290	ADCY2	GeneBody
cg07657476	chr5	7746256	ADCY2	GeneBody
cg07649027	chr5	6781065
cg07645532	chr5	6577290
cg07643588	chr5	6435381	UBE2QL1	promoter
cg07629886	chr5	5063765	LINC01020	GeneBody
cg07628246	chr5	4879762
cg07595668	chr5	2207971
cg07592536	chr5	2017833	LOC105374618	GeneBody
cg07566261	chr5	1011251	NKD2	distal_enhancer	S_Shore
cg07565521	chr5	982835
cg07552416	chr5	447064	EXOC3	prox_enhancer	S_Shelf
cg07551967	chr5	431248	AHRR	distal_enhancer
cg07549644	chr5	338078	AHRR	distal_enhancer
cg07549118	chr5	317214	AHRR	distal_enhancer	N_Shelf
cg07543839	chr5	78752	PLEKHG4B	distal_enhancer
cg07543153	chr5	42385	SPICP4	other_regul_region
cg07529363	chr4	188971356
cg07513763	chr4	187606538	LINC02492;LOC105377604	GeneBody;GeneBody
cg07504302	chr4	186720186	FAT1	distal_enhancer	N_Shelf
cg07498382	chr4	186297017	F11-AS1	GeneBody	N_Shore
cg07490166	chr4	185640979	SORBS2	distal_enhancer	S_Shore
cg07489617	chr4	185597738	SORBS2-AS1	distal_enhancer
cg07486061	chr4	185305151	LRP2BP-AS1	distal_enhancer
cg07483611	chr4	185134681
cg07482978	chr4	185096025	LINC02436	GeneBody
cg07481744	chr4	185011529	HELT	other_regul_region
cg07478011	chr4	184745977	CENPU	distal_enhancer
cg07472226	chr4	184310511	MYL12BP2	distal_enhancer
cg07471730	chr4	184264194	RPL6P16	distal_enhancer
cg07471527	chr4	184251485	RPL6P16	distal_enhancer
cg07466181	chr4	183840530	STOX2	distal_enhancer
cg07457383	chr4	183262529	WWC2	distal_enhancer
cg07457328	chr4	183256824	WWC2	GeneBody
cg07457255	chr4	183250165	WWC2	GeneBody
cg07453752	chr4	182928376
cg07453717	chr4	182925404	DCTD	distal_enhancer
cg07451708	chr4	182809932			S_Shelf;S_Shore
cg07448068	chr4	182478545	RNU2-34P	promoter
cg07437904	chr4	181528699	TENM3	GeneBody
cg07432644	chr4	180909379	LOC105377568	GeneBody
cg07409294	chr4	177555145	AGA-DT	other_regul_region
cg07407494	chr4	177380941	LOC105377558	GeneBody
cg07407382	chr4	177367650	NEIL3;LOC105377558	GeneBody;GeneBody
cg07407104	chr4	177339831	NEIL3	GeneBody
cg07405383	chr4	177108784
cg07404994	chr4	177051733
cg07400217	chr4	176377626
cg07400209	chr4	176376305
cg07400005	chr4	176341183
cg07396527	chr4	175891984	GPM6A	TSS1500
cg07394083	chr4	175537096	ADAM20P2	distal_enhancer
cg07389244	chr4	174764512	GLRA3	GeneBody
cg07388379	chr4	174632337	LOC105377551	GeneBody
cg07385036	chr4	174156501	RP11-248N22.1	prox_enhancer
cg07384802	chr4	174120721	LINC02268	promoter
cg07383965	chr4	173990395	LOC105377543	GeneBody
cg07378982	chr4	173420611	RPL5P11	prox_enhancer
cg07378957	chr4	173417200	RPL5P11	distal_enhancer
cg07374615	chr4	172892516	GALNTL6	other_regul_region
cg07369208	chr4	172034238	GALNTL6	distal_enhancer
cg07359450	chr4	170375146	LINC02512	GeneBody
cg07358757	chr4	170259824	LINC01612	other_regul_region
cg07354605	chr4	169810459	PTGES3P3	promoter
cg07349120	chr4	169153195	SH3RF1	GeneBody
cg07340765	chr4	168183908	ANXA10;LOC105377524	GeneBody;GeneBody
cg07340543	chr4	168154019	ANXA10	GeneBody
cg07340154	chr4	168077279	ANXA10	distal_enhancer
cg07339869	chr4	168028605
cg07337484	chr4	167623038	PHB1P14	promoter
cg07334008	chr4	167021701	SPOCK3	distal_enhancer
cg07330965	chr4	166502001
cg07329565	chr4	166252817
cg07323227	chr4	165343836	MSMO1	distal_enhancer
cg07318765	chr4	164950047
cg07316721	chr4	164748761
cg07309560	chr4	163550406	MARCHF1	GeneBody
cg07306871	chr4	163192153	NAF1	promoter
cg07305162	chr4	162959383
cg07302285	chr4	162497855	TOMM22P4	distal_enhancer
cg07283861	chr4	159447085
cg07281517	chr4	159192295	RAPGEF2	distal_enhancer
cg07281384	chr4	159175696	MIR3688-1	distal_enhancer
cg07279851	chr4	159016668	FABP5P12	distal_enhancer
cg07278448	chr4	158856931	FNIP2	GeneBody
cg07278395	chr4	158850934	RNU6-128P	distal_enhancer
cg07273797	chr4	158256051
cg07272109	chr4	157992191	RPL6P11	distal_enhancer
cg07269248	chr4	157515138	LOC107986238	GeneBody
cg07265672	chr4	156968539	PDGFC	GeneBody	N_Shelf
cg07255662	chr4	155442411	LOC105377503	TSS1500
cg07255071	chr4	155371835	MAP9	GeneBody
cg01126977	chr1	100835142	EXTL2	distal_enhancer
cg01119237	chr1	99808640
cg01117447	chr1	99527117	LINC01708	distal_enhancer
cg01116168	chr1	99326407	LPPR4;PLPPR4	distal_enhancer;distal_enhancer
cg01112864	chr1	98749343	SNX7	other_regul_region
cg01111154	chr1	98468277	SNX7-DT	distal_enhancer
cg01108960	chr1	98051240	MIR137HG	prox_enhancer	N_Shelf
cg01102779	chr1	96966792	DPYD-AS1	distal_enhancer
cg01087935	chr1	94802260	SLC44A3-AS1;LINC01057	distal_enhancer;distal_enhancer
cg01084018	chr1	94336070
cg01081316	chr1	94040089	ABCA4	distal_enhancer
cg01080700	chr1	93980775
cg01079814	chr1	93874078	DNTTIP2	distal_enhancer
cg01079077	chr1	93814306	MIR760	distal_enhancer
cg01071940	chr1	92994415	RNU6-210P	distal_enhancer
cg01071535	chr1	92960647	FAM69A;DIPK1A	prox_enhancer;prox_enhancer	N_Shore
cg01068242	chr1	92599301	EVI5	GeneBody
cg01065496	chr1	92310051	GLMN;RPAP2	GeneBody;GeneBody
cg01065281	chr1	92291588	GLMN	distal_enhancer
cg01057657	chr1	91511436	CDC7	GeneBody
cg01056838	chr1	91402045	HFM1	distal_enhancer	N_Shelf
cg01053863	chr1	91027031	RPL5P6	distal_enhancer
cg01047023	chr1	90114840	LOC105378848	TSS1500
cg01046518	chr1	90046328
cg01044271	chr1	89804847
cg01042578	chr1	89616057	LRRC8C	GeneBody
cg01042427	chr1	89599620
cg01038405	chr1	88983947	CCBL2;KYAT3;RBMXL1	distal_enhancer;distal_enhancer;distal_enhancer
cg01038282	chr1	88973625	CCBL2;KYAT3;RBMXL1	distal_enhancer;distal_enhancer;distal_enhancer
cg01037493	chr1	88877704	GTF2B	distal_enhancer
cg01035626	chr1	88655836	PKN2	distal_enhancer
cg01035344	chr1	88608382	RPL36AP10	promoter
cg01032773	chr1	88180636	PKN2-AS1	distal_enhancer
cg11792186	chr7	2043470	MAD1L1	distal_enhancer
cg11827514	chr8	142044361
cg11828741	chr11	10694220	IRAG1	TSS1500
cg11864076	chr17	40104163			S_Shelf
cg11932158	chr3	155704340	PLCH1	promoter
cg11982525	chr7	106865243	PIK3CG	promoter	N_Shelf
cg12053105	chr17	83055417	LOC124904094	exon1	S_Shelf;Island;N_Shelf
cg12093241	chr6	157144004	ARID1B	GeneBody
cg12119133	chr21	46422293	RPL18AP2	prox_enhancer	N_Shelf
cg12119693	chr17	82624049	WDR45B	GeneBody
cg12139707	chr11	108287085	Y_RNA	distal_enhancer
cg12163781	chr7	1816046	MIR4655	distal_enhancer	N_Shore
cg12221475	chr6	1390387	LINC01394;LOC132932482;FOXF2-DT;FOXF2;FOXF2-DT;MIR6720	TSS1500;TSS1500;TSS1500;exon1;exon1;exon1	Island;N_Shelf
cg12339425	chr7	133753762	RPS3AP27	distal_enhancer
cg12343881	chr22	29312658	RASL10A	distal_enhancer	S_Shore;N_Shore;S_Shelf;S_Shore
cg12386297	chr1	209431878	MIR205	TSS1500
cg12387205	chr2	44931371	LINC01833	GeneBody	S_Shelf;S_Shore;N_Shore;N_Shelf;N_Shelf
cg12447154	chr13	106350074	LOC107984626	GeneBody
cg12461735	chr1	246008983	SMYD3	GeneBody
cg12517576	chr7	128408254	IMPDH1	prox_enhancer	S_Shelf;N_Shore
cg12534902	chr22	20735833	TMEM191A	distal_enhancer
cg12594933	chr1	3890253	C1orf174	distal_enhancer	N_Shore
cg12646804	chr5	2008074	LOC105374618	GeneBody	S_Shore;Island
cg12674357	chr6	106510070	CRYBG1	GeneBody	N_Shore;N_Shore
cg26373373	chr22	41140160	EP300	GeneBody
cg26373346	chr22	41138406	EP300	GeneBody
cg26373334	chr22	41137732	EP300	GeneBody
cg26373303	chr22	41135918	EP300	GeneBody
cg26373284	chr22	41134722	EP300	GeneBody
cg26373242	chr22	41131407	EP300	GeneBody
cg26373237	chr22	41130993	EP300	GeneBody
cg26373232	chr22	41130003	EP300	GeneBody
cg26373209	chr22	41128916	EP300	other_regul_region
cg26373184	chr22	41127503	EP300	distal_enhancer
cg26373158	chr22	41125665	EP300	GeneBody
cg26373056	chr22	41116323	EP300	GeneBody
cg26228663	chr10	68651848	TET1	GeneBody
cg26225511	chr12	45731313	ARID2	prox_enhancer	S_Shelf;S_Shore
cg26203157	chr22	29698104	CABP7-DT	distal_enhancer
cg26203153	chr22	29697968	CABP7-DT	distal_enhancer
cg26203152	chr22	29697943	NF2	GeneBody
cg26203129	chr22	29697301	CABP7-DT	distal_enhancer
cg26203113	chr22	29696794	NF2	GeneBody
cg26203104	chr22	29695960	NF2	GeneBody
cg26203001	chr22	29691771	CABP7-DT	distal_enhancer
cg26202997	chr22	29691487	NF2	GeneBody
cg26202995	chr22	29691181	NF2	GeneBody
cg26202992	chr22	29690963	NF2	GeneBody
cg26202880	chr22	29684284	NF2	GeneBody
cg26202879	chr22	29684282	NF2	GeneBody
cg26202871	chr22	29683485	NF2	GeneBody
cg26202865	chr22	29683124	NF2	GeneBody
cg26202862	chr22	29682703	NF2	GeneBody
cg26202858	chr22	29682470	NF2	GeneBody
cg26202844	chr22	29680965	NF2	GeneBody
cg26202819	chr22	29678295	NF2	GeneBody
cg26202795	chr22	29676842	NF2	GeneBody
cg26202772	chr22	29674891	NF2	GeneBody
cg26202761	chr22	29674167	NF2	GeneBody
cg26202746	chr22	29673377	CABP7-DT	other_regul_region
cg26202723	chr22	29672041	NF2	GeneBody
cg26202717	chr22	29671838	NF2	GeneBody
cg26202687	chr22	29668677	NF2	GeneBody
cg26202682	chr22	29668350	NF2	GeneBody
cg26202680	chr22	29668169	NF2	GeneBody
cg26202632	chr22	29663737	RPEP4	distal_enhancer
cg26202612	chr22	29661299	NF2	GeneBody
cg26202588	chr22	29660070	RPEP4	distal_enhancer
cg26202579	chr22	29658240	RPEP4	distal_enhancer
cg26202535	chr22	29655151	NF2	GeneBody
cg26202530	chr22	29654668	NF2	GeneBody
cg26202370	chr22	29642270	RPEP4	distal_enhancer
cg26202317	chr22	29638113	NF2	GeneBody
cg26202307	chr22	29636805	NF2	GeneBody
cg26201890	chr22	29603969	NF2	exon1	Island
cg26127367	chr22	23833865	SMARCB1	GeneBody
cg26127366	chr22	23833700	DERL3	distal_enhancer
cg26127356	chr22	23833411	DERL3	distal_enhancer
cg26127355	chr22	23833382	DERL3	distal_enhancer
cg26127354	chr22	23833323	DERL3	distal_enhancer
cg26127344	chr22	23832700	DERL3	distal_enhancer
cg26127339	chr22	23832391	SMARCB1	GeneBody
cg26127285	chr22	23828702	SMARCB1	GeneBody
cg26127260	chr22	23827829	DERL3	distal_enhancer
cg26127259	chr22	23827827	DERL3	distal_enhancer
cg26127223	chr22	23825556	SMARCB1	GeneBody
cg26127222	chr22	23825520	SMARCB1	GeneBody
cg26127216	chr22	23825362	DERL3	distal_enhancer
cg26127159	chr22	23821316	DERL3	distal_enhancer
cg26127074	chr22	23816830	DERL3	distal_enhancer
cg26126835	chr22	23805070	SMARCB1	distal_enhancer
cg26126802	chr22	23803331	SMARCB1	GeneBody
cg26126759	chr22	23801013	SMARCB1	distal_enhancer
cg26126597	chr22	23794345	SMARCB1	GeneBody
cg26099932	chr22	21807680	MAPK1	GeneBody
cg26099923	chr22	21806493	MAPK1	GeneBody
cg26099917	chr22	21805899	MAPK1	GeneBody
cg26099848	chr22	21800890	MAPK1	GeneBody
cg26099835	chr22	21799049	MAPK1	GeneBody
cg26099810	chr22	21797123	RNA5SP493	distal_enhancer
cg26099701	chr22	21788489	MAPK1	GeneBody
cg26099686	chr22	21787727	RNA5SP493	other_regul_region
cg26099685	chr22	21787715	RNA5SP493	other_regul_region
cg26099684	chr22	21787519	MAPK1	GeneBody
cg26099683	chr22	21787469	MAPK1	GeneBody
cg26099678	chr22	21786773	RNA5SP493	distal_enhancer
cg26099604	chr22	21782969	MAPK1	GeneBody
cg26099602	chr22	21782950	MAPK1	GeneBody
cg26099551	chr22	21779122	RNA5SP493	distal_enhancer
cg26099431	chr22	21771919	RNA5SP493	distal_enhancer
cg26099420	chr22	21771166	RNA5SP493	other_regul_region
cg26099388	chr22	21769311	MAPK1	GeneBody
cg26099299	chr22	21762480	MAPK1	GeneBody
cg26088211	chr22	20951906	CRKL	GeneBody
cg26088153	chr22	20948441	CRKL	GeneBody
cg26088152	chr22	20948408	CRKL	GeneBody
cg26088151	chr22	20948294	CRKL	GeneBody
cg26088129	chr22	20946444	CRKL	GeneBody
cg26088128	chr22	20946234	LINC01637	distal_enhancer
cg26088127	chr22	20946209	LINC01637	distal_enhancer
cg26087963	chr22	20934028	CRKL	distal_enhancer
cg26087916	chr22	20931176	CRKL	GeneBody
cg26087589	chr22	20917515	CRKL	exon1	Island
cg25889789	chr21	41497773	TMPRSS2	distal_enhancer
cg25889727	chr21	41494393	TMPRSS2	GeneBody
cg25889687	chr21	41492307	TMPRSS2	GeneBody
cg25889630	chr21	41488433	TMPRSS2	GeneBody
cg25889624	chr21	41488303	TMPRSS2	distal_enhancer
cg25889623	chr21	41488299	TMPRSS2	distal_enhancer
cg25889620	chr21	41488156	TMPRSS2	distal_enhancer
cg25889611	chr21	41487560	TMPRSS2	distal_enhancer
cg25889561	chr21	41484691	TMPRSS2	GeneBody
cg25889554	chr21	41484378	TMPRSS2	distal_enhancer
cg25889553	chr21	41484217	TMPRSS2	distal_enhancer
cg25889505	chr21	41481183	TMPRSS2	GeneBody
cg25889503	chr21	41481168	TMPRSS2	GeneBody
cg25889486	chr21	41480591	TMPRSS2	GeneBody
cg25889464	chr21	41479498	TMPRSS2	GeneBody
cg25889458	chr21	41479242	TMPRSS2	GeneBody
cg25889335	chr21	41472050	TMPRSS2	GeneBody
cg25889333	chr21	41471945	TMPRSS2	GeneBody
cg25889329	chr21	41471801	MX1-AS1	distal_enhancer
cg25889312	chr21	41470657	TMPRSS2	GeneBody
cg25889309	chr21	41470389	TMPRSS2	GeneBody
cg25889270	chr21	41468244	MX1-AS1	distal_enhancer
cg25889262	chr21	41467857	MX1-AS1	distal_enhancer
cg25889213	chr21	41465081	MX1-AS1	other_regul_region
cg25856762	chr21	38498402	ERG	exon1
cg25856183	chr21	38445522	ERG	GeneBody
cg25855904	chr21	38425509	ERG	GeneBody
cg25855873	chr21	38423485	ERG	GeneBody
cg25855794	chr21	38416227	ERG	GeneBody
cg25855679	chr21	38403635	ERG	GeneBody
cg25855662	chr21	38402849	ERG	GeneBody
cg25855641	chr21	38401667	ERG	GeneBody
cg25855629	chr21	38400596	LINC01423	distal_enhancer
cg25855597	chr21	38397855	ERG	GeneBody
cg25855537	chr21	38392098	LINC01423	other_regul_region
cg25855535	chr21	38391670	ERG	GeneBody
cg25855527	chr21	38391009	ERG	GeneBody
cg25855508	chr21	38387912	LINC01423	distal_enhancer
cg25855430	chr21	38383193	ERG	GeneBody
cg25592264	chr2	15942081	MYCNOS	prox_enhancer	Island
cg25542404	chr12	57466354	GLI1	GeneBody
cg25485293	chr20	58910797	GNAS	distal_enhancer
cg25485282	chr20	58910347	GNAS	distal_enhancer
cg25485279	chr20	58910136	GNAS	GeneBody
cg25485276	chr20	58910028	GNAS	GeneBody
cg25485262	chr20	58909605	GNAS	GeneBody
cg25485257	chr20	58909543	GNAS	GeneBody
cg25485251	chr20	58909180	GNAS	prox_enhancer
cg25485199	chr20	58905443	GNAS	distal_enhancer
cg25485195	chr20	58905189	GNAS	GeneBody
cg25485181	chr20	58903767	GNAS	distal_enhancer
cg25485175	chr20	58903589	GNAS	distal_enhancer
cg25485174	chr20	58903578	GNAS	distal_enhancer
cg25485124	chr20	58900376	GNAS	distal_enhancer
cg25485072	chr20	58897177	GNAS	distal_enhancer
cg25445227	chr20	56388190	AURKA	GeneBody	N_Shelf
cg25445221	chr20	56387725	AURKA	GeneBody
cg25445188	chr20	56385278	AURKA	distal_enhancer
cg25445166	chr20	56383034	AURKA	GeneBody
cg25445131	chr20	56379373	AURKA	GeneBody
cg25445072	chr20	56373515	AURKA	GeneBody
cg25445057	chr20	56372025	FAM210B	distal_enhancer
cg25445031	chr20	56370486	AURKA	GeneBody
cg25445030	chr20	56370477	AURKA	GeneBody
cg25338656	chr20	47654356	NCOA3	GeneBody
cg25338650	chr20	47653082	NCOA3	GeneBody
cg25338646	chr20	47652469	NCOA3	GeneBody
cg25338644	chr20	47652222	NCOA3	GeneBody
cg25338628	chr20	47651015	NCOA3	GeneBody
cg25338616	chr20	47650530	NCOA3	GeneBody
cg25338604	chr20	47649020	NCOA3	GeneBody
cg25338591	chr20	47647307	NCOA3	GeneBody
cg25338560	chr20	47644507	NCOA3	GeneBody
cg25338522	chr20	47642279	NCOA3	GeneBody
cg25338489	chr20	47640129	NCOA3	GeneBody
cg25338487	chr20	47640004	NCOA3	GeneBody
cg25338486	chr20	47639781	NCOA3	GeneBody
cg25338481	chr20	47639206	NCOA3	GeneBody
cg25338456	chr20	47635420	NCOA3	GeneBody
cg25338451	chr20	47635031	NCOA3	GeneBody
cg25338447	chr20	47634090	NCOA3	GeneBody
cg25338445	chr20	47633716	NCOA3	GeneBody
cg25338444	chr20	47633621	NCOA3	GeneBody
cg25338424	chr20	47631950	NCOA3	GeneBody
cg25338383	chr20	47627951	NCOA3	GeneBody
cg25338379	chr20	47627032	NCOA3	GeneBody
cg25338374	chr20	47625418	NCOA3	GeneBody
cg25338370	chr20	47625064	NCOA3	GeneBody
cg25338359	chr20	47623939	NCOA3	GeneBody
cg25310719	chr6	20401926	E2F3	exon1	Island
cg25281144	chr20	43146230	PTPRT	distal_enhancer
cg25280960	chr20	43128401	PTPRT	GeneBody
cg25280839	chr20	43117181	PTPRT	GeneBody
cg25280755	chr20	43107801	PTPRT	GeneBody
cg25280517	chr20	43083992	PTPRT	GeneBody
cg25280108	chr20	43029268	RN7SKP100	distal_enhancer
cg25279995	chr20	43014068	PTPRT	GeneBody
cg25279788	chr20	42986611	PTPRT	GeneBody
cg25278785	chr20	42876794	PTPRT	GeneBody
cg25278139	chr20	42791257	PTPRT	GeneBody
cg25278079	chr20	42782499	PTPRT	GeneBody
cg25278060	chr20	42780251	PTPRT	distal_enhancer
cg25278020	chr20	42775204	PTPRT	distal_enhancer
cg25277981	chr20	42771518	PTPRT	GeneBody
cg25277924	chr20	42764827	PTPRT	GeneBody
cg25277853	chr20	42756480	PTPRT	other_regul_region
cg25277819	chr20	42753636	PTPRT	GeneBody
cg25277192	chr20	42678149	PTPRT	GeneBody
cg25275635	chr20	42472539	PTPRT	other_regul_region
cg25275599	chr20	42469598	PTPRT	GeneBody
cg25275458	chr20	42448229	PTPRT	GeneBody
cg25275456	chr20	42448131	PTPRT	GeneBody
cg25274664	chr20	42352262	PTPRT	GeneBody
cg25274656	chr20	42351637	PTPRT	GeneBody
cg25274643	chr20	42350678	PTPRT	GeneBody
cg25274406	chr20	42317801	PTPRT	GeneBody
cg13970527	chr9	95482069	PTCH1	GeneBody
cg13970525	chr9	95481978	PTCH1	GeneBody
cg13970502	chr9	95479973	PTCH1	GeneBody
cg13970499	chr9	95479862	PTCH1	GeneBody
cg13970487	chr9	95479146	PTCH1	GeneBody
cg13970473	chr9	95478475	PTCH1	GeneBody
cg13970467	chr9	95478168	PTCH1	GeneBody
cg13970454	chr9	95477839	PTCH1	GeneBody
cg13970452	chr9	95477699	PTCH1	GeneBody
cg13970441	chr9	95477000	PTCH1	GeneBody
cg13970432	chr9	95476236	PTCH1	GeneBody
cg13970429	chr9	95476134	PTCH1	GeneBody
cg13970421	chr9	95475995	PTCH1	GeneBody
cg13970298	chr9	95469332	PTCH1;LOC100507346	GeneBody;GeneBody
cg13970295	chr9	95469146	PTCH1;LOC100507346	GeneBody;GeneBody
cg13970270	chr9	95468299	PTCH1;LOC100507346	GeneBody;GeneBody
cg13970254	chr9	95467215	PTCH1;LOC100507346	GeneBody;GeneBody
cg13970074	chr9	95458236	PTCH1	GeneBody
cg13970056	chr9	95457169	PTCH1	GeneBody
cg13970032	chr9	95456284	PTCH1	GeneBody
cg13970007	chr9	95454052	PTCH1	GeneBody
cg13969981	chr9	95453066	PTCH1	GeneBody
cg13969940	chr9	95449903	MT1P1	distal_enhancer
cg13969936	chr9	95449813	PTCH1	GeneBody
cg13969925	chr9	95449298	MT1P1	distal_enhancer
cg13969845	chr9	95446812	PTCH1	GeneBody
cg13969822	chr9	95445662	PTCH1	GeneBody
cg13788309	chr14	95129604	DICER1	GeneBody
cg13496348	chr9	22005712	CDKN2B	distal_enhancer	N_Shore;N_Shelf
cg13496344	chr9	22005576	CDKN2B	distal_enhancer	N_Shore;N_Shelf
cg13496343	chr9	22005569	CDKN2B	distal_enhancer	N_Shore;N_Shelf
cg13496337	chr9	22005434	CDKN2B-AS1;CDKN2B	GeneBody;GeneBody	N_Shore;N_Shelf
cg13496332	chr9	22005321	CDKN2B	distal_enhancer	N_Shore;N_Shelf
cg13496331	chr9	22005318	CDKN2B	distal_enhancer	N_Shore;N_Shelf
cg13496321	chr9	22004917	CDKN2B	distal_enhancer	N_Shore;N_Shelf
cg13495722	chr9	21970463	CDKN2A	prox_enhancer	S_Shore;N_Shore
cg13495717	chr9	21970314	CDKN2A	GeneBody	S_Shore;N_Shore
cg13495715	chr9	21970250	CDKN2A	prox_enhancer	S_Shore;N_Shore
cg13495698	chr9	21969692	CDKN2A	prox_enhancer	S_Shelf;S_Shore;N_Shore
cg13495688	chr9	21969251	CDKN2A	distal_enhancer	S_Shelf;S_Shore;N_Shore
cg13495682	chr9	21969079	CDKN2A-AS1	distal_enhancer	S_Shelf;S_Shore;N_Shore
cg13495681	chr9	21969012	CDKN2A-AS1	distal_enhancer	S_Shelf;S_Shore;N_Shore
cg13495680	chr9	21968991	CDKN2A-AS1	distal_enhancer	S_Shelf;S_Shore;N_Shore
cg13495674	chr9	21968838	CDKN2A-AS1	prox_enhancer	S_Shelf;S_Shore;N_Shelf
cg13495628	chr9	21967932	CDKN2A-AS1	prox_enhancer	S_Shelf;N_Shore;N_Shelf
cg13475335	chr17	49622012	SPOP	distal_enhancer
cg13410355	chr9	10612703	PTPRD	promoter	Island
cg13410352	chr9	10612638	PTPRD;PTPRD-DT;PTPRD	TSS200;TSS1500;TSS1500	Island
cg13408761	chr9	10324618	PTPRD	GeneBody
cg13408708	chr9	10311823	PTPRD	GeneBody
cg13408678	chr9	10306329	PTPRD	GeneBody
cg13408296	chr9	10248180	PTPRD	GeneBody
cg13408236	chr9	10235400	PTPRD	GeneBody
cg13408058	chr9	10203245	PTPRD	GeneBody
cg13407993	chr9	10190802	PTPRD	GeneBody
cg13407371	chr9	10082416	PTPRD	GeneBody
cg13407306	chr9	10072451	PTPRD	GeneBody
cg13407293	chr9	10068510	PTPRD	GeneBody
cg13407250	chr9	10061442	PTPRD	GeneBody
cg13407122	chr9	10036121	PTPRD	GeneBody
cg13405418	chr9	9762705	PTPRD	GeneBody
cg13404450	chr9	9585742	PTPRD	GeneBody
cg13404392	chr9	9574732	PTPRD	GeneBody
cg13402015	chr9	9140538	PTPRD	GeneBody
cg13401286	chr9	9018729	PTPRD	GeneBody
cg13401151	chr9	8993445	PTPRD	GeneBody
cg13401063	chr9	8977066	PTPRD	GeneBody
cg13401052	chr9	8974645	PTPRD	GeneBody
cg13401046	chr9	8973463	PTPRD	GeneBody
cg13400909	chr9	8946452	PTPRD	GeneBody
cg13400892	chr9	8942567	PTPRD	GeneBody
cg13400739	chr9	8922423	PTPRD	GeneBody
cg13400355	chr9	8868821	PTPRD-AS1	distal_enhancer
cg13399072	chr9	8733794	PTPRD	promoter
cg13399054	chr9	8731383	PTPRD	GeneBody
cg13398230	chr9	8636765	PTPRD	GeneBody
cg13398214	chr9	8633319	PTPRD	GeneBody
cg13397457	chr9	8528706	PTPRD	GeneBody
cg13397449	chr9	8527557	PTPRD	GeneBody
cg13397447	chr9	8526862	PTPRD	GeneBody
cg13397432	chr9	8524967	PTPRD	GeneBody
cg13397423	chr9	8524403	PTPRD	GeneBody
cg13397413	chr9	8522245	PTPRD	GeneBody
cg13397392	chr9	8518698	PTPRD	GeneBody
cg13397380	chr9	8518111	PTPRD	GeneBody
cg13397322	chr9	8508409	PTPRD	GeneBody
cg13397316	chr9	8507359	PTPRD	GeneBody
cg13397288	chr9	8504679	PTPRD	GeneBody
cg13397287	chr9	8504401	PTPRD	GeneBody
cg13397283	chr9	8504017	PTPRD	GeneBody
cg13397261	chr9	8500480	PTPRD	GeneBody
cg13397248	chr9	8498534	PTPRD	GeneBody
cg13397212	chr9	8493516	PTPRD	GeneBody
cg13397207	chr9	8492897	PTPRD	GeneBody
cg13397148	chr9	8485742	PTPRD	GeneBody
cg13397146	chr9	8485241	PTPRD	GeneBody
cg13397145	chr9	8485122	PTPRD	GeneBody
cg13397138	chr9	8484206	PTPRD	GeneBody
cg13397088	chr9	8480542	PTPRD	GeneBody
cg13397015	chr9	8471045	PTPRD	GeneBody
cg13396999	chr9	8468246	PTPRD	GeneBody
cg13396988	chr9	8465650	PTPRD	GeneBody
cg13396969	chr9	8462487	PTPRD	GeneBody
cg13396959	chr9	8460544	PTPRD	GeneBody
cg13396923	chr9	8453828	PTPRD	GeneBody
cg13396841	chr9	8444905	PTPRD	GeneBody
cg13396648	chr9	8418381	PTPRD	GeneBody
cg13396576	chr9	8404560	PTPRD	GeneBody
cg13396490	chr9	8389278	PTPRD	GeneBody
cg13396442	chr9	8381925	PTPRD	GeneBody
cg13396410	chr9	8376274	PTPRD	GeneBody
cg13396295	chr9	8358067	PTPRD	GeneBody
cg13396155	chr9	8341964	PTPRD	GeneBody
cg13396145	chr9	8340565	PTPRD	GeneBody
cg13396144	chr9	8340450	PTPRD	GeneBody
cg13396136	chr9	8339606	PTPRD	GeneBody
cg13396130	chr9	8339016	PTPRD	GeneBody
cg13396121	chr9	8337471	PTPRD	GeneBody
cg13396077	chr9	8331733	PTPRD	GeneBody
cg13395979	chr9	8319933	PTPRD	GeneBody
cg13395969	chr9	8318766	PTPRD	GeneBody
cg13395945	chr9	8315254	PTPRD	GeneBody
cg13395878	chr19	15239211	EPHX3	distal_enhancer	S_Shore;S_Shore
cg13372540	chr9	5468184	LOC124902114;CD274	GeneBody;GeneBody
cg13372531	chr9	5466981	CD274	distal_enhancer
cg13372527	chr9	5465685	LOC124902114;CD274	GeneBody;GeneBody
cg13372512	chr9	5462928	LOC124902114;CD274	GeneBody;GeneBody
cg13372493	chr9	5459738	LOC124902114;CD274	GeneBody;GeneBody
cg13372474	chr9	5456326	CD274	GeneBody
cg13372473	chr9	5456164	CD274	distal_enhancer
cg13372444	chr9	5451023	CD274	prox_enhancer	S_Shore
cg13370219	chr9	5129328	JAK2;INSL6	GeneBody;GeneBody
cg13370207	chr9	5126536	JAK2;INSL6	GeneBody;GeneBody
cg13370205	chr9	5126342	IGHEP2	other_regul_region
cg13370196	chr9	5123385	JAK2;INSL6	GeneBody;GeneBody
cg13369790	chr9	5094173	JAK2;INSL6	GeneBody;GeneBody
cg13369748	chr9	5090810	JAK2;INSL6	GeneBody;GeneBody
cg13369746	chr9	5090643	JAK2;INSL6	GeneBody;GeneBody
cg13369744	chr9	5090523	JAK2;INSL6	GeneBody;GeneBody
cg13369739	chr9	5090163	JAK2;INSL6	GeneBody;GeneBody
cg13369738	chr9	5089739	JAK2;INSL6	GeneBody;GeneBody
cg13369638	chr9	5081805	JAK2;INSL6	GeneBody;GeneBody
cg13369637	chr9	5081635	JAK2;INSL6	GeneBody;GeneBody
cg13369620	chr9	5080656	JAK2;INSL6	GeneBody;GeneBody
cg13369617	chr9	5079721	JAK2;INSL6	GeneBody;GeneBody
cg13369610	chr9	5077919	JAK2;INSL6	GeneBody;GeneBody
cg13369600	chr9	5074774	JAK2;INSL6	GeneBody;GeneBody
cg22628240	chr1	234972090	LNCATV	distal_enhancer
cg22649181	chr5	178337407	COL23A1	GeneBody	S_Shore
cg22660207	chr4	173399621	SCRG1;LOC112268474	TSS1500;exon1
cg22698489	chr1	159923906	TAGLN2	promoter	N_Shore
cg22871566	chr12	19457184	EEF1A1P4	prox_enhancer
cg22886323	chr15	100242339	ADAMTS17	distal_enhancer
cg23042676	chr1	67390104	RNU6-387P	distal_enhancer
cg23077820	chr2	222289457	CCDC140	distal_enhancer	N_Shore
cg23085846	chr20	63891165	DNAJC5	distal_enhancer	N_Shelf
cg12754477	chr8	77977629
cg12754446	chr8	77971070
cg12754442	chr8	77969546
cg12747704	chr8	76718140	ZFHX4	GeneBody
cg12747673	chr8	76714210	ZFHX4	promoter
cg12747667	chr8	76713667	ZFHX4	GeneBody
cg12747665	chr8	76713518	ZFHX4	GeneBody
cg12747664	chr8	76713243	ZFHX4	GeneBody
cg12747661	chr8	76712507	ZFHX4	GeneBody
cg12747659	chr8	76712215	ZFHX4	GeneBody
cg12740835	chr8	75485002	HNF4G	GeneBody
cg12740834	chr8	75484971	HNF4G	GeneBody
cg12740730	chr8	75475971	HNF4G	GeneBody
cg12740693	chr8	75473007	HNF4G	distal_enhancer
cg12740677	chr8	75469249	HNF4G	distal_enhancer
cg12739023	chr8	75224924	LINC02886	distal_enhancer
cg12739022	chr8	75224713	CASC9	GeneBody
cg12739017	chr8	75222994
cg12739013	chr8	75222548
cg12739012	chr8	75222407
cg12739011	chr8	75222280
cg12739004	chr8	75221149
cg12739002	chr8	75220940
cg12739001	chr8	75220332
cg12739000	chr8	75219916
cg12738999	chr8	75219856
cg12738998	chr8	75219736	LINC02886	distal_enhancer
cg12738997	chr8	75219594	LINC02886	distal_enhancer
cg12738996	chr8	75218644
cg12738995	chr8	75218465	LINC02886	distal_enhancer
cg12738978	chr8	75216772	LINC02886	distal_enhancer
cg12738977	chr8	75216630
cg12738976	chr8	75216037	LINC02886	distal_enhancer
cg12738975	chr8	75215958	LINC02886	distal_enhancer
cg12738973	chr8	75215515
cg12738972	chr8	75215485
cg12735727	chr8	74667058	MIR2052HG	GeneBody
cg12735726	chr8	74667041	MIR2052HG	GeneBody
cg12735725	chr8	74666992	MIR2052HG	GeneBody
cg12735724	chr8	74666840	MIR2052HG	GeneBody
cg12735699	chr8	74663971	MIR2052HG	distal_enhancer
cg12735693	chr8	74662487	MIR2052HG	GeneBody
cg12735690	chr8	74662261	MIR2052HG	distal_enhancer
cg12711571	chr8	71529635	EYA1;LOC124901961	GeneBody;GeneBody
cg12711567	chr8	71528863	EYA1	TSS1500
cg12711562	chr8	71528469	EYA1	TSS1500
cg12711550	chr8	71525176	EYA1;LOC124901961	GeneBody;GeneBody
cg12711524	chr8	71522889	EYA1;LOC124901961	GeneBody;GeneBody
cg12711459	chr8	71507096	EYA1	GeneBody
cg12711447	chr8	71503938	EYA1	GeneBody
cg12711432	chr8	71502684	EYA1	distal_enhancer
cg12690089	chr8	68806902	C8orf34	GeneBody
cg12690074	chr8	68803715	C8orf34	GeneBody
cg12690050	chr8	68799317	C8orf34	GeneBody
cg12690048	chr8	68799104	C8orf34	GeneBody
cg12690000	chr8	68791801	C8orf34	GeneBody
cg12689997	chr8	68790471	C8orf34	GeneBody
cg12683214	chr8	67729666	CPA6	GeneBody
cg12683194	chr8	67726432	CPA6	GeneBody
cg12683193	chr8	67726421	CPA6	GeneBody
cg12683192	chr8	67726408	CPA6	GeneBody
cg12683191	chr8	67726405	CPA6	GeneBody
cg12683183	chr8	67724514	CPA6	GeneBody
cg12683180	chr8	67724362	CPA6	GeneBody
cg12683168	chr8	67722473	CPA6	GeneBody
cg12683162	chr8	67721870	CPA6	GeneBody
cg12683161	chr8	67721851	CPA6	GeneBody
cg12683155	chr8	67721190	CPA6	GeneBody
cg12683151	chr8	67720691	CPA6	GeneBody
cg12683149	chr8	67720584	CPA6	GeneBody
cg12683145	chr8	67720512	CPA6	GeneBody
cg12661894	chr8	65421016
cg12661892	chr8	65420675
cg12661889	chr8	65419534	PPIAP86	distal_enhancer
cg12661887	chr8	65419523	PPIAP86	distal_enhancer
cg12661881	chr8	65418798
cg12661875	chr8	65418376	PPIAP86	distal_enhancer
cg12661872	chr8	65418211
cg12661870	chr8	65417829
cg12660703	chr8	65238209
cg12660646	chr8	65231326
cg12654115	chr8	64272326	LINC01414	promoter
cg12654114	chr8	64272294	LINC01414	promoter
cg12654103	chr8	64270880	LINC01414	prox_enhancer
cg12654101	chr8	64270456	LINC01414	distal_enhancer
cg12654097	chr8	64269998	LINC01414	distal_enhancer
cg12654088	chr8	64267508	LINC01414	GeneBody
cg12636797	chr8	61551342	ASPH	GeneBody
cg12636789	chr8	61550808	ASPH	GeneBody
cg12636782	chr8	61548937	KRT8P3	distal_enhancer
cg12636777	chr8	61548150	KRT8P3	distal_enhancer
cg12636763	chr8	61545479	KRT8P3	distal_enhancer
cg12620498	chr8	59395765
cg12620484	chr8	59393060
cg12620483	chr8	59392984
cg12620481	chr8	59392614	RNA5SP267	distal_enhancer
cg12620478	chr8	59392078	RNA5SP267	distal_enhancer
cg12620471	chr8	59391439	RNA5SP267	distal_enhancer
cg12620468	chr8	59391329	RNA5SP267	distal_enhancer
cg12619281	chr8	59188897
cg12619276	chr8	59188160
cg12619266	chr8	59187573
cg12619253	chr8	59186951
cg12619235	chr8	59186306
cg12619218	chr8	59183977
cg12619213	chr8	59182476
cg12585253	chr8	55072705	LOC107986887	GeneBody
cg12585230	chr8	55070395	LOC107986887	GeneBody
cg12585228	chr8	55070254	LOC107986887	GeneBody
cg12585224	chr8	55069655	LOC107986887	GeneBody
cg12585217	chr8	55069217	LOC107986887	GeneBody
cg12585194	chr8	55066265	LOC107986886;LOC107986886	TSS200;TSS1500
cg12585189	chr8	55065532	LOC107986886;LOC107986887	GeneBody;GeneBody
cg12585148	chr8	55061611	LOC107986886;LOC107986887	GeneBody;GeneBody
cg12566639	chr8	52995544
cg12566638	chr8	52995396
cg12566612	chr8	52991459
cg12566611	chr8	52991319
cg12566609	chr8	52990864
cg12566606	chr8	52990100
cg12566595	chr8	52989114
cg12566580	chr8	52987836
cg12540671	chr8	49418741
cg12540654	chr8	49415417
cg12540648	chr8	49414339
cg12540637	chr8	49412378
cg12540622	chr8	49408258	RFPL4AP7	promoter
cg12540617	chr8	49406796
cg12540609	chr8	49404366
cg12495611	chr8	43242078
cg12495610	chr8	43242036
cg12495608	chr8	43241952
cg12495605	chr8	43240130
cg12495603	chr8	43239927
cg12495602	chr8	43239477
cg12495600	chr8	43239040
cg12465485	chr8	41079637
cg12465482	chr8	41079337
cg12465480	chr8	41079223	RNU6-356P	distal_enhancer
cg12465479	chr8	41079037	RNU6-356P	distal_enhancer
cg12465478	chr8	41078960	RNU6-356P	distal_enhancer
cg12465476	chr8	41078782
cg12465474	chr8	41078608
cg12465461	chr8	41076605	RNU6-356P	distal_enhancer
cg12454074	chr8	39652518	ADAM18	GeneBody
cg12454069	chr8	39651364	ADAM18	distal_enhancer
cg12454056	chr8	39649901	ADAM18	distal_enhancer
cg12454055	chr8	39649897	ADAM18	distal_enhancer
cg12407262	chr8	34197931	LOC105379364	GeneBody
cg12407228	chr8	34192016	LOC105379364	GeneBody
cg12407219	chr8	34190308	LOC105379364	GeneBody
cg12407210	chr8	34188709	LOC105379364	GeneBody
cg12407207	chr8	34187704	LOC105379364	GeneBody
cg12407197	chr8	34186182	LOC105379364	GeneBody
cg12398300	chr8	33124047
cg12398295	chr8	33123132
cg12398293	chr8	33122990
cg12398265	chr8	33118656
cg12398237	chr8	33116630
cg12398225	chr8	33113139	RANP9	other_regul_region
cg12391535	chr8	32116487	RNA5SP262	distal_enhancer
cg12391507	chr8	32111764	NRG1;NRG1-IT1	GeneBody;GeneBody
cg12391487	chr8	32108895	NRG1;NRG1-IT1	GeneBody;GeneBody
cg12391468	chr8	32105493	NRG1;NRG1-IT1	GeneBody;GeneBody
cg12391428	chr8	32100492	NRG1-IT1	promoter
cg12391417	chr8	32097460	NRG1;NRG1-IT1	GeneBody;GeneBody
cg12391381	chr8	32092968	NRG1;NRG1-IT1	GeneBody;GeneBody
cg12391294	chr8	32085040	NRG1-IT1	distal_enhancer
cg12391280	chr8	32081128	NRG1;NRG1-IT1	GeneBody;GeneBody
cg12391274	chr8	32080644	NRG1-IT1	other_regul_region
cg12391215	chr8	32071940	NRG1;NRG1-IT1	GeneBody;GeneBody
cg12391213	chr8	32071555	NRG1;NRG1-IT1	GeneBody;GeneBody
cg12391212	chr8	32071552	NRG1;NRG1-IT1	GeneBody;GeneBody
cg12391196	chr8	32069899	NRG1;NRG1-IT1	GeneBody;GeneBody
cg12391193	chr8	32069343	NRG1;NRG1-IT1	GeneBody;GeneBody
cg12383840	chr8	30975938
cg12383837	chr8	30975339
cg12383825	chr8	30973891
cg12383820	chr8	30973274
cg12383817	chr8	30972818
cg12383796	chr8	30971188
cg12383779	chr8	30969247
cg12383738	chr8	30963021
cg12378692	chr8	30543276	RBPMS	GeneBody
cg12378690	chr8	30543169	RBPMS	GeneBody
cg12378686	chr8	30542147	RBPMS	GeneBody
cg12378685	chr8	30542068	RBPMS	GeneBody
cg12378673	chr8	30540722	RBPMS	GeneBody
cg12378664	chr8	30540239	RBPMS	GeneBody
cg12372252	chr8	29971933	MIR3148	distal_enhancer
cg12372251	chr8	29971899	MIR3148	distal_enhancer
cg12372250	chr8	29971513
cg12372248	chr8	29971284
cg12372244	chr8	29970768
cg12372241	chr8	29970245	MIR3148	distal_enhancer
cg12372240	chr8	29970095	MIR3148	distal_enhancer
cg12306649	chr8	23358349	LOXL2;LOXL2-AS1	GeneBody;GeneBody
cg12306641	chr8	23357138	LOXL2;LOXL2-AS1	GeneBody;GeneBody
cg14479827	chr9	136694325	AGPAT2	distal_enhancer	S_Shore;N_Shore;N_Shore
cg14479826	chr9	136694287	AGPAT2	distal_enhancer	S_Shore;N_Shore;N_Shore
cg14477433	chr9	136625400	LINC01451	distal_enhancer
cg14467581	chr9	136346217	GPSM1	distal_enhancer	S_Shelf;S_Shore
cg14465144	chr9	136268684	CCDC187	GeneBody	S_Shore
cg14464728	chr9	136256414	CCDC187	GeneBody	S_Shelf
cg14463720	chr9	136226628	QSOX2	GeneBody
cg14459769	chr9	136110855	LINC02846	prox_enhancer
cg14455375	chr9	135967835	UBAC1	distal_enhancer
cg14452838	chr9	135864565	CAMSAP1	distal_enhancer
cg14451358	chr9	135798015	KCNT1	distal_enhancer
cg14440402	chr9	135344332	LINC02907	GeneBody
cg14431689	chr6	138289960	PBOV1	distal_enhancer	N_Shore
cg14428417	chr9	134779095	COL5A1	GeneBody
cg14427404	chr9	134739322	COL5A1	GeneBody
cg14426350	chr9	134698665	COL5A1-AS1	distal_enhancer
cg14421149	chr9	134449770	RP11-473E2.2	distal_enhancer
cg14421062	chr9	134443623	RP11-473E2.2	distal_enhancer	S_Shelf
cg14419681	chr9	134399786	RXRA	GeneBody
cg14418662	chr9	134364420	RXRA	distal_enhancer	S_Shelf
cg14414797	chr9	134217846	LOC101928384;LOC107987137	TSS1500;exon1
cg14413789	chr9	134170828	LOC124902297	GeneBody
cg14411740	chr9	134099191	ARF4P1	promoter
cg14408982	chr9	133995152	VAV2	promoter	S_Shore
cg14408980	chr9	133994728			S_Shore
cg14403203	chr9	133782394	SARDH	distal_enhancer
cg14402124	chr9	133726617	SARDH	distal_enhancer
cg14401966	chr9	133716300	SARDH	distal_enhancer
cg14399035	chr9	133593159	FAM163B	promoter
cg14398944	chr9	133589820	FAM163B	GeneBody	S_Shelf
cg14394084	chr9	133407078	REXO4	distal_enhancer
cg14394019	chr9	133404224	STKLD1	GeneBody
cg14393015	chr9	133359422	SURF2	distal_enhancer	S_Shelf
cg14392783	chr9	133352068	SNORD36C	prox_enhancer	S_Shelf
cg14392496	chr9	133342702	RPL21P81	distal_enhancer
cg14392098	chr9	133329490	SURF6	distal_enhancer	N_Shelf;N_Shelf
cg14390369	chr9	133239331	LCN1P1	distal_enhancer
cg14386244	chr9	133048702	MIR6877	distal_enhancer
cg14384831	chr9	132973012	GFI1B	promoter
cg14382904	chr9	132848815	SPACA9;C9orf9	distal_enhancer;distal_enhancer
cg14382092	chr9	132800634	AK8	GeneBody
cg14379672	chr9	132644688	DDX31	GeneBody
cg14378145	chr9	132575397
cg14372772	chr9	132269141	SETX	distal_enhancer
cg14371952	chr9	132236391	NTNG2	GeneBody
cg14367473	chr9	131954345	MED27	GeneBody
cg14365593	chr9	131837362
cg14361495	chr9	131591159	RAPGEF1	GeneBody
cg14355799	chr9	131336571	LOC105376299	GeneBody
cg14349696	chr9	131018913	LAMC3	GeneBody
cg14349196	chr9	130998655	LAMC3	distal_enhancer
cg14345825	chr9	130870108	QRFP	distal_enhancer
cg14345767	chr9	130866866	ABL1	GeneBody	S_Shelf
cg14345728	chr9	130863783	ABL1	distal_enhancer	S_Shore
cg14343310	chr9	130707531	ABL1	distal_enhancer
cg14331517	chr9	130156876	GPRACR	other_regul_region
cg14329270	chr9	130040001	FNBP1	distal_enhancer	N_Shore
cg14324634	chr9	129783922	UBE2V1P4	distal_enhancer
cg14323501	chr9	129726959	PRRX2-AS1	distal_enhancer
cg14320589	chr9	129617648	NTMT1;C9orf50	GeneBody;GeneBody	N_Shelf
cg14317617	chr9	129481854			N_Shore
cg14310401	chr9	129143019	PTPA;PPP2R4	prox_enhancer;prox_enhancer
cg14310340	chr9	129138968	PTPA;PPP2R4	prox_enhancer;prox_enhancer
cg14309550	chr9	129103272	CRAT	GeneBody
cg14304274	chr9	128863660	KYAT1;CCBL1	distal_enhancer;distal_enhancer
cg14301516	chr9	128733711	ZER1	GeneBody
cg14301514	chr9	128733625	ZER1	GeneBody
cg14301513	chr9	128733581	ZDHHC12-DT	distal_enhancer
cg14301512	chr9	128733527	ZDHHC12-DT	distal_enhancer
cg14301508	chr9	128733450	ZDHHC12-DT	distal_enhancer
cg14301506	chr9	128733365	ZDHHC12-DT	distal_enhancer
cg14301505	chr9	128733361	ZDHHC12-DT	distal_enhancer
cg14301504	chr9	128733253	ZER1	GeneBody
cg14301503	chr9	128733217	ZDHHC12-DT;ZER1	GeneBody;GeneBody
cg14301502	chr9	128733212	ZDHHC12-DT;ZER1	GeneBody;GeneBody
cg14295358	chr9	128438810
cg14294612	chr9	128410133	CERCAM	prox_enhancer
cg14292086	chr9	128295380	SWI5	distal_enhancer
cg14291326	chr9	128255601	MIR3154	distal_enhancer
cg14287832	chr9	128103617	SLC25A25	distal_enhancer
cg14283816	chr9	127911255	ST6GALNAC4	distal_enhancer	N_Shore
cg14282846	chr9	127870075	MIR4672	prox_enhancer
cg14277915	chr9	127630172	STXBP1	GeneBody
cg14277106	chr9	127586548	STXBP1	distal_enhancer
cg14275889	chr9	127523765	NIBAN2;FAM129B	distal_enhancer;distal_enhancer	N_Shelf
cg14275425	chr9	127503946
cg14272838	chr9	127361066	GARNL3	GeneBody
cg14271149	chr9	127205631	RALGPS1	GeneBody
cg14267092	chr9	126860231	ZBTB34	prox_enhancer	N_Shore
cg14265971	chr9	126781953	ZBTB43	distal_enhancer
cg14265883	chr9	126777878	ZBTB43	promoter
cg14264763	chr9	126705403			N_Shore
cg14262096	chr9	126599173
cg14261604	chr9	126558176	RP11-205K6.2	other_regul_region
cg14260335	chr9	126499546	MVB12B	GeneBody	N_Shore
cg14258697	chr9	126398603	NRON	distal_enhancer
cg14256698	chr9	126229309	LOC105376275	GeneBody
cg14249063	chr9	125558644	MAPKAP1	GeneBody
cg14246373	chr9	125374751
cg14239973	chr9	124894688	GOLGA1	GeneBody
cg14239018	chr9	124856255	WDR38	distal_enhancer	S_Shelf
cg14238659	chr9	124840933	WDR38	distal_enhancer
cg14238631	chr9	124839697
cg14235868	chr9	124617643	RN7SL302P	distal_enhancer
cg14233018	chr9	124446888	LOC105376270	GeneBody	N_Shelf
cg14232604	chr9	124419886
cg14232274	chr9	124393302	PSMB7	distal_enhancer
cg14230941	chr9	124320675	NEK6	distal_enhancer
cg14227793	chr9	124126987
cg14227732	chr9	124122847
cg14226979	chr9	124062398	LOC107987037	GeneBody
cg14222733	chr9	123724800	DENND1A	GeneBody
cg14219097	chr9	123400054	MIR601	other_regul_region
cg14217904	chr9	123354109	CRB2	prox_enhancer
cg14217836	chr9	123349929	CRB2	distal_enhancer
cg14215011	chr9	123102738	MIR600	distal_enhancer
cg14209259	chr9	122463793	OR1J2;OR1J2	TSS200;TSS1500
cg14209217	chr9	122454759	OR1J1	distal_enhancer
cg14208529	chr9	122379334	PTGS1	GeneBody
cg14204621	chr9	122099460	TTLL11	distal_enhancer
cg14203719	chr9	122016981	TTLL11	distal_enhancer
cg14199845	chr9	121734975	DAB2IP	distal_enhancer	N_Shore
cg14199701	chr9	121720996	DAB2IP	distal_enhancer
cg14199443	chr9	121700617	DAB2IP	GeneBody	S_Shore
cg14199110	chr9	121686883	DAB2IP	distal_enhancer
cg14199078	chr9	121684670	DAB2IP	distal_enhancer
cg14198109	chr9	121621345	DAB2IP	distal_enhancer
cg14196696	chr9	121538565	LOC107987016	GeneBody
cg14195636	chr9	121463384	GGTA1	GeneBody
cg14195217	chr9	121400679	LOC102723324	GeneBody
cg14195043	chr9	121376665	LOC102723324	GeneBody
cg14194574	chr9	121331990	GSN	GeneBody
cg14191651	chr9	121060225	C5	distal_enhancer
cg14191389	chr9	121023380	C5	distal_enhancer
cg14186767	chr9	120612440	CDK5RAP2	distal_enhancer
cg14181670	chr9	120032628
cg14177319	chr9	119376057	BRINP1	other_regul_region
cg14171606	chr9	118522198	LOC105376248	GeneBody
cg14169589	chr9	118170176	TPT1P9	distal_enhancer
cg14165817	chr9	117556485
cg14165356	chr9	117487517
cg14164693	chr9	117411822	ASTN2	distal_enhancer	N_Shore
cg14162523	chr9	117073764	RPL10P3	distal_enhancer
cg14161113	chr9	116860613	ASTN2	GeneBody
cg14159012	chr9	116572343	ASTN2	GeneBody
cg14158509	chr9	116495112	ASTN2-AS1	other_regul_region
cg14156212	chr9	116163728	PAPPA	distal_enhancer
cg14153489	chr9	115694169	U2	distal_enhancer
cg14152999	chr9	115593776	U2	distal_enhancer
cg14149275	chr9	115014296	DEC1;DELEC1	distal_enhancer;distal_enhancer
cg14148554	chr9	114914549	TNFSF8	GeneBody
cg14146853	chr9	114681588	TEX48	prox_enhancer
cg14146545	chr9	114653788	TEX53	distal_enhancer
cg14144364	chr9	114487851	WHRN	GeneBody
cg14142308	chr9	114339077	AKNA	GeneBody
cg14137359	chr9	113998943	AMBP	distal_enhancer
cg14136929	chr9	113963296	ZNF618	distal_enhancer
cg14135319	chr9	113807427
cg14134678	chr9	113737616
cg14132832	chr9	113591839	RGS3	prox_enhancer
cg14132784	chr9	113587901	RGS3	GeneBody	S_Shelf
cg14130756	chr9	113407152	POLE3	distal_enhancer	N_Shelf
cg14129372	chr9	113309430	RNF183	distal_enhancer
cg14125367	chr9	112925327	SLC46A2	promoter
cg14124527	chr9	112844894	SLC46A2-AS1	distal_enhancer
cg14123978	chr9	112793566	SNX30	distal_enhancer
cg14116639	chr9	112098107	RNU6-855P	distal_enhancer
cg14112545	chr9	111692012	GNG10	distal_enhancer
cg14111613	chr9	111622224	LRRC37A5P	distal_enhancer
cg14108781	chr9	111400379	RNA5SP294	distal_enhancer
cg14103476	chr9	110638659	MUSK	distal_enhancer
cg14099858	chr9	110198162
cg14099678	chr9	110183559	C9orf152	distal_enhancer
cg14098440	chr9	110058504	PALM2AKAP2;PALM2-AKAP2	distal_enhancer;distal_enhancer
cg14097408	chr9	109954189	RPL21P87	distal_enhancer
cg14096991	chr9	109903756	RPL21P87	distal_enhancer
cg14093031	chr9	109440868	PTPN3	distal_enhancer
cg14089961	chr9	109193002	RNU6-984P	distal_enhancer
cg14085898	chr9	108762031
cg14085862	chr9	108757177
cg14085174	chr9	108671237
cg14084471	chr9	108565792	RPL36P14	distal_enhancer
cg14083677	chr9	108468701	RPL36P14	distal_enhancer
cg14082489	chr9	108282962	LOC105376212	TSS1500
cg14082421	chr9	108272892	LOC105376212	exon1
cg14072864	chr9	107341346	RAD23B	distal_enhancer
cg14071747	chr9	107247186	RAD23B	distal_enhancer
cg14071701	chr9	107239523	RAD23B	distal_enhancer
cg14071200	chr9	107172209
cg14062711	chr9	105881759	SLC25A6P5	distal_enhancer
cg14062460	chr9	105842384	SLC25A6P5	promoter
cg14058742	chr9	105415451	SLC44A1	GeneBody
cg14051836	chr9	104743771	LOC107987105	GeneBody	N_Shelf
cg14051835	chr9	104743748	NIPSNAP3A	other_regul_region	N_Shelf
cg14051834	chr9	104743547	NIPSNAP3A	other_regul_region
cg14049465	chr9	104386501
cg14043467	chr9	103398104
cg14034613	chr9	101792097	MTND3P4	prox_enhancer
cg14034201	chr9	101727882	GRIN3A	distal_enhancer
cg14033359	chr9	101602038	PPP3R2	promoter
cg14033103	chr9	101567314	PPP3R2	distal_enhancer
cg14032767	chr9	101530281	PGAP4	promoter	N_Shelf
cg14032189	chr9	101459377
cg14031675	chr9	101388703	BAAT	distal_enhancer
cg14031670	chr9	101388019	BAAT	distal_enhancer
cg14031190	chr9	101316162	PLPPR1	GeneBody
cg14030705	chr9	101235791	PLPPR1;LPPR1	distal_enhancer;distal_enhancer
cg14027768	chr9	100714780	ACTG1P19	distal_enhancer
cg14027034	chr9	100602614	RN7SKP87	distal_enhancer	S_Shelf
cg14026145	chr9	100493365	MSANTD3-TMEFF1;TMEFF1	GeneBody;GeneBody
cg14025424	chr9	100437916	MSANTD3-TMEFF1	distal_enhancer
cg14024089	chr9	100323299	TEX10	GeneBody
cg14023243	chr9	100222684	NANOGP5	distal_enhancer
cg14023209	chr9	100216253	NANOGP5	other_regul_region
cg14021706	chr9	100028397	UPF3AP3	distal_enhancer
cg14019762	chr9	99807502	RP11-554F20.1	distal_enhancer
cg14015723	chr9	99231793
cg14015236	chr9	99185286	LOC105376174	GeneBody
cg14013484	chr9	98999205	COL15A1	GeneBody
cg14011739	chr9	98848816	GALNT12	GeneBody
cg14010607	chr9	98774883	ANKS6	other_regul_region
cg14006153	chr9	98365460	TBC1D2	distal_enhancer
cg14004368	chr9	98215919	TBC1D2	distal_enhancer
cg14001660	chr9	98034960	RNU6-918P	distal_enhancer
cg14000271	chr9	97923882	TRMO;C9orf156	prox_enhancer;prox_enhancer	S_Shore
cg13999993	chr9	97901609	Y_RNA	distal_enhancer
cg13996636	chr9	97598767	TSTD2	distal_enhancer
cg13995064	chr9	97468592	TDRD7	GeneBody
cg13988923	chr9	96856967	ZNF782	distal_enhancer	S_Shelf
cg13986978	chr9	96666804	AAED1;PRXL2C	distal_enhancer;distal_enhancer
cg13983281	chr9	96442139	HABP4	other_regul_region
cg13981211	chr9	96317556	HSD17B3	other_regul_region
cg13977313	chr9	96026516	LINC00092	prox_enhancer	S_Shore;N_Shore
cg13977311	chr9	96026494	LINC00092	prox_enhancer	S_Shore;N_Shore
cg13977284	chr9	96026144	ERCC6L2;LOC105376159	GeneBody;GeneBody	N_Shore;N_Shore
cg05601198	chr3	140863868
cg05597507	chr3	140276987	CLSTN2	GeneBody
cg05597144	chr3	140216278	CLSTN2	GeneBody
cg05596654	chr3	140128993	CLSTN2	GeneBody
cg05592509	chr3	139520460	COPB2-DT;RBP1	GeneBody;GeneBody
cg05591967	chr3	139427740	COPB2-DT	distal_enhancer
cg05581260	chr3	138417755	ESYT3	distal_enhancer
cg05580221	chr3	138332818	LOC124909438	GeneBody	S_Shelf
cg05579797	chr3	138285354	ARMC8;NME9	GeneBody;GeneBody
cg05560934	chr3	136078738	PPP2R3A	GeneBody
cg05559617	chr3	135895582
cg05551345	chr3	134677354	KY	distal_enhancer
cg05550032	chr3	134527288	DPPA4P2	distal_enhancer
cg05549839	chr3	134492807	CEP63	GeneBody
cg05549348	chr3	134449664
cg05548691	chr3	134378327			S_Shelf
cg05546685	chr3	134212007	RYK	distal_enhancer
cg05546584	chr3	134197912	HMGB3P14	other_regul_region
cg05545341	chr3	134039494
cg05542900	chr3	133818978	SRPRB	GeneBody
cg05540667	chr3	133578759	CDV3	distal_enhancer
cg05539600	chr3	133488429	BFSP2-AS1	GeneBody
cg05538472	chr3	133377824	TMEM108;LOC101927432	GeneBody;GeneBody
cg05534959	chr3	132804109	NPHP3-ACAD11	distal_enhancer
cg05530869	chr3	132269208	CPNE4	distal_enhancer
cg05530788	chr3	132256984
cg05528132	chr3	131794995	CPNE4	GeneBody
cg05526853	chr3	131549516	CPNE4	GeneBody
cg05520185	chr3	130539223	COL6A6	other_regul_region
cg05507357	chr3	129422155	EFCAB12	other_regul_region
cg05506810	chr3	129383584	IFT122P2	distal_enhancer
cg05505732	chr3	129328820	NUP210P3	distal_enhancer
cg05505618	chr3	129324123	NUP210P3	prox_enhancer
cg05497673	chr3	128850673	MARK3P3	prox_enhancer
cg05497551	chr3	128845431	MIR12124	TSS1500
cg05492251	chr3	128503226	GATA2	distal_enhancer
cg05489923	chr3	128408805	DNAJB8-AS1	distal_enhancer
cg05488851	chr3	128322205	EEFSEC	GeneBody
cg05486575	chr3	128095118	RUVBL1	GeneBody
cg05486110	chr3	128068605	SEC61A1;RUVBL1	GeneBody;GeneBody
cg05483690	chr3	127831987
cg05481657	chr3	127690913	ABTB1	distal_enhancer
cg05481564	chr3	127683807	ABTB1	distal_enhancer
cg05479014	chr3	127544399	LINC02034	distal_enhancer	N_Shelf
cg05477325	chr3	127406329	LINC02016	distal_enhancer
cg05468976	chr3	126752445	RCC2P4	distal_enhancer
cg05466352	chr3	126522488	CHST13	prox_enhancer	N_Shore
cg05462102	chr3	126259772
cg05461579	chr3	126198432	ALDH1L1-AS2	distal_enhancer
cg05460916	chr3	126134397	RNU1-30P	distal_enhancer
cg05452293	chr3	125437985	RNU6-232P	distal_enhancer
cg05447811	chr3	124986657	MUC13	distal_enhancer
cg05446998	chr3	124901369	ITGB5	distal_enhancer
cg05443314	chr3	124565071	KALRN	distal_enhancer
cg05442767	chr3	124492782	KALRN	GeneBody
cg05441738	chr3	124352074	MIR6083	distal_enhancer
cg05440023	chr3	124079683	KALRN	distal_enhancer
cg05437480	chr3	123745163	MYLK	GeneBody
cg05437289	chr3	123724273	RP11-9N20.3	distal_enhancer
cg05437009	chr3	123702332	MYLK;LOC105369194	GeneBody;GeneBody
cg05435537	chr3	123552245	PTPLB;HACD2	other_regul_region;other_regul_region
cg05434964	chr3	123489569	ADCY5	distal_enhancer
cg05431938	chr3	123286547	ADCY5	GeneBody
cg05428202	chr3	122943178	SEMA5B	distal_enhancer
cg05422070	chr3	122306409	HNRNPA1P23	distal_enhancer
cg05422024	chr3	122300196	HNRNPA1P23	distal_enhancer
cg05411653	chr3	120795233	NAP1L1P3	distal_enhancer
cg05409953	chr3	120561279	NDUFB4	distal_enhancer
cg05408787	chr3	120417792	BTNL12P;FSTL1;LOC124900546	GeneBody;GeneBody;GeneBody
cg05401977	chr3	119600946	PLA1A	prox_enhancer
cg05400251	chr3	119420232	ARHGAP31	GeneBody
cg05388277	chr3	117526702	RNU6-1200P	distal_enhancer
cg05385146	chr3	117019237	PTMAP8	distal_enhancer
cg05383722	chr3	116771038
cg05383646	chr3	116758198
cg05382833	chr3	116615006	BZW1P2	other_regul_region
cg05378263	chr3	115836907	LSAMP;LOC124906269	GeneBody;GeneBody
cg05378151	chr3	115819993	RN7SL815P	other_regul_region
cg05378096	chr3	115814898	LSAMP;LOC124906269	GeneBody;GeneBody
cg05374444	chr3	115217727
cg05370488	chr3	114527068	ZBTB20	GeneBody
cg05369466	chr3	114370805	ZBTB20	distal_enhancer
cg05360740	chr3	113340075	RABGGTBP1	other_regul_region
cg05360458	chr3	113288319	CFAP44;SPICE1-CFAP44	GeneBody;GeneBody
cg05360287	chr3	113278293	BOC	GeneBody
cg05356806	chr3	112814613	CD200R1L-AS1	distal_enhancer
cg05354574	chr3	112519384
cg05352973	chr3	112293802	SLC9C1	prox_enhancer
cg05350909	chr3	111989137	TAGLN3	distal_enhancer
cg05348076	chr3	111578155	CD96	GeneBody
cg05347869	chr3	111539977	CD96	distal_enhancer
cg05332207	chr3	109023880	U3	other_regul_region
cg05328513	chr3	108477733	MYH15	promoter
cg05324168	chr3	107855858	LINC00635	other_regul_region
cg05323262	chr3	107741607	LINC00636	distal_enhancer
cg05322942	chr3	107690769	BBX	distal_enhancer
cg05319556	chr3	107236179	LINC00882	distal_enhancer
cg05316905	chr3	106824923	FCF1P3	distal_enhancer
cg19035887	chr13	97336501	RNA5SP37	distal_enhancer
cg19035886	chr13	97336486	MBNL2	GeneBody
cg19034164	chr13	97120121	LINC00456	distal_enhancer
cg19018521	chr13	95186544	ABCC4	GeneBody
cg19018516	chr13	95186330	ABCC4	distal_enhancer
cg19018502	chr13	95184788	ABCC4	GeneBody
cg18921175	chr3	180719155	RN7SL229P	promoter
cg18895017	chr13	75490136	TBC1D4	distal_enhancer
cg18895008	chr13	75489504	TBC1D4	distal_enhancer
cg18894263	chr13	75419286	TBC1D4	GeneBody
cg18885496	chr13	74057469	KLF12	distal_enhancer
cg18885495	chr13	74057464	KLF12	distal_enhancer
cg18885493	chr13	74057308	KLF12	distal_enhancer
cg18877658	chr13	73078020	KLF5	distal_enhancer
cg18877657	chr13	73078011	KLF5	distal_enhancer
cg18877656	chr13	73077993	KLF5	distal_enhancer
cg18867003	chr13	71528246	DACH1	GeneBody
cg18867002	chr13	71528241	DACH1	GeneBody
cg18867000	chr13	71528180	DACH1	GeneBody
cg18842098	chr13	67095826	PCDH9	GeneBody
cg18746784	chr13	51602286	ATP5PBP1	distal_enhancer
cg18746783	chr13	51601813	ATP5PBP1	distal_enhancer
cg18746782	chr13	51601787	ATP5PBP1	distal_enhancer
cg18743913	chr13	51259324	FAM124A	distal_enhancer
cg18743912	chr13	51259266	FAM124A	distal_enhancer
cg18739229	chr13	50733025	DLEU7	GeneBody
cg18739220	chr13	50732143	DLEU1	distal_enhancer
cg18735380	chr13	50141568	DLEU1	GeneBody
cg18735378	chr13	50141321	DLEU1	GeneBody
cg18735368	chr13	50140897	DLEU1	GeneBody
cg18734619	chr13	50117178	DLEU1;DLEU2	GeneBody;GeneBody
cg18734615	chr13	50116708	DLEU2	distal_enhancer
cg18734614	chr13	50116700	DLEU2	distal_enhancer
cg18734613	chr13	50116694	DLEU2	distal_enhancer
cg18726229	chr13	49357890	CAB39L	distal_enhancer
cg18722435	chr13	48896303	LOC107984559	GeneBody
cg18722434	chr13	48896284	LOC107984559	GeneBody
cg18722431	chr13	48896070	LOC107984559	GeneBody
cg18717305	chr13	48194419	ITM2B	distal_enhancer
cg18717300	chr13	48193999	ITM2B	distal_enhancer
cg18717120	chr13	48174251	LOC105370198	GeneBody
cg18707128	chr13	46675788	LRCH1	GeneBody
cg18707127	chr13	46675739	LRCH1	GeneBody
cg18707125	chr13	46675698	LRCH1	GeneBody
cg18707090	chr13	46672600	LRCH1	GeneBody
cg18707089	chr13	46672547	LRCH1	GeneBody
cg18707088	chr13	46672459	LRCH1	GeneBody
cg18696363	chr13	45457167
cg18696358	chr13	45456090	COG3	distal_enhancer
cg18696357	chr13	45456063	COG3	distal_enhancer
cg18693098	chr13	45236481	LOC105370190	TSS1500
cg18693091	chr13	45235675	LOC105370190	TSS1500
cg18693090	chr13	45235650	LOC105370190	TSS1500
cg18692739	chr13	45189051	GTF2F2	GeneBody
cg18692738	chr13	45189038	GTF2F2	GeneBody
cg18692656	chr13	45179204	GTF2F2	GeneBody
cg18692655	chr13	45178995	KCTD4	distal_enhancer
cg16908801	chr7	39658348	RALA	GeneBody
cg16995299	chr8	141212048	SLC45A4	GeneBody	S_Shelf;S_Shore
cg17027260	chr2	109275594	SNRPGP9	distal_enhancer
cg17254383	chr17	55285767	HLF	GeneBody
cg17284149	chr6	32170493	MIR6721	prox_enhancer	S_Shelf
cg17308545	chr8	92138603
cg17325476	chr1	2269807	SKI	GeneBody
cg17330273	chr5	96772054	CAST;ERAP1	GeneBody;GeneBody
cg17361593	chr6	87122170
cg17559156	chr11	57502161	SLC43A1	distal_enhancer	S_Shelf
cg17671199	chr10	132737118	NKX6-2	distal_enhancer	S_Shore
cg17740401	chr17	48033460	COPZ2	GeneBody	N_Shelf
cg17855991	chr11	2944871	NAP1L4	GeneBody	Island
cg17861154	chr10	100749936	PAX2	distal_enhancer	S_Shelf;S_Shore
cg17868840	chr1	223945388
cg17985555	chr1	12621139	RP11-474O21.5	prox_enhancer	S_Shelf
cg17993282	chr11	45682352	MIR7154	distal_enhancer
cg18048309	chr8	144562303	ARHGAP39	GeneBody
cg18127395	chr7	95804234	DYNC1I1	promoter
cg18149745	chr3	197367724
cg18188653	chr3	188579188	LPP-AS1	distal_enhancer
cg18273464	chr7	5371063	TNRC18	GeneBody	Island;N_Shelf
cg18344212	chr7	27150812	HOXA-AS3	prox_enhancer	S_Shelf;Island
cg18382744	chr5	21476046	GUSBP1	GeneBody
cg18406492	chr8	38150973	STAR	promoter
cg18432877	chr17	67194522	HELZ	GeneBody
cg16515339	chr11	67434106	RPS6KB2-AS1	prox_enhancer	N_Shore
cg16515328	chr11	67433700	RPS6KB2-AS1	prox_enhancer	N_Shelf
cg16515319	chr11	67433198	RPS6KB2-AS1	distal_enhancer	N_Shelf
cg16515316	chr11	67433094	RPS6KB2	GeneBody	N_Shelf
cg16515311	chr11	67433004	RPS6KB2	GeneBody	N_Shelf
cg16515308	chr11	67432867	RPS6KB2-AS1	distal_enhancer	N_Shelf
cg16515301	chr11	67432674	RPS6KB2	GeneBody	S_Shelf;N_Shelf
cg16515299	chr11	67432615	RPS6KB2-AS1	distal_enhancer	S_Shelf;N_Shelf
cg16515266	chr11	67431380	RPS6KB2	TSS1500	S_Shelf
cg16515230	chr11	67429539	RPS6KB2	prox_enhancer	S_Shore
cg16515226	chr11	67429186	RPS6KB2	prox_enhancer	S_Shore
cg16515222	chr11	67429115	RPS6KB2	GeneBody	S_Shore
cg16456627	chr9	8523518	PTPRD	GeneBody
cg16172640	chr11	32434749	WT1	prox_enhancer	S_Shelf;Island;N_Shelf
cg16172121	chr11	32408885	WT1	GeneBody
cg16171982	chr11	32400008	WT1	GeneBody
cg16171940	chr11	32397283	WT1	distal_enhancer
cg16171890	chr11	32389038	WT1	distal_enhancer
cg15678247	chr10	121564998	FGFR2	GeneBody
cg15678241	chr10	121564536	FGFR2	GeneBody
cg15678074	chr10	121553919	FGFR2	distal_enhancer
cg15678054	chr10	121551420	FGFR2	GeneBody
cg15677887	chr10	121538628	FGFR2	GeneBody
cg15677609	chr10	121520098	FGFR2	GeneBody
cg15677603	chr10	121519686	FGFR2	GeneBody
cg15677571	chr10	121517460	FGFR2	distal_enhancer
cg15677566	chr10	121516791	FGFR2	distal_enhancer
cg15677502	chr10	121511381	FGFR2	GeneBody
cg15677386	chr10	121503867	FGFR2	distal_enhancer
cg15677373	chr10	121502936	FGFR2	GeneBody
cg15677303	chr10	121498917	FGFR2	GeneBody
cg15677287	chr10	121497641	FGFR2	distal_enhancer
cg15677274	chr10	121496665	FGFR2	distal_enhancer
cg15677238	chr10	121494811	FGFR2	GeneBody
cg15677112	chr10	121488103	FGFR2	GeneBody
cg15677104	chr10	121487605	FGFR2	GeneBody
cg15677083	chr10	121485964	FGFR2	distal_enhancer
cg15677072	chr10	121485465	FGFR2	distal_enhancer
cg15677057	chr10	121484848	FGFR2	GeneBody
cg20239191	chr15	35246248	ANP32AP1	distal_enhancer
cg20239186	chr15	35245920	DPH6	GeneBody
cg20232699	chr15	34554840	GOLGA8B	GeneBody
cg20211297	chr15	32323490	LOC102724078	GeneBody
cg20211296	chr15	32323356	LOC102724078	GeneBody
cg20206595	chr14	28879655	LINC02327	GeneBody
cg20189332	chr15	30245955
cg20158219	chr15	27695946
cg20158212	chr15	27695501
cg20158207	chr15	27695394
cg20158205	chr15	27695205
cg20158191	chr15	27693865
cg20127500	chr15	24698044
cg20127484	chr15	24696844
cg20127475	chr15	24696104
cg20127472	chr15	24695914
cg20127392	chr15	24686572
cg20117973	chr15	23538915	MIR4508	distal_enhancer
cg20117966	chr15	23537263	MIR4508	distal_enhancer
cg20117964	chr15	23536916	MIR4508	distal_enhancer
cg20117938	chr15	23534531
cg20117936	chr15	23534151
cg20117933	chr15	23533723
cg20117904	chr15	23530968
cg20099248	chr15	21272114	NBEAP4	distal_enhancer
cg20099233	chr15	21269434	NBEAP4	distal_enhancer
cg20099225	chr15	21269010	NBEAP4	other_regul_region
cg20099223	chr15	21268404	NBEAP4	distal_enhancer
cg20099217	chr15	21267441	NBEAP4	distal_enhancer
cg20098682	chr15	21112263	RN7SL400P	promoter
cg20098681	chr15	21112003	RN7SL400P	promoter
cg20098680	chr15	21110738	RN7SL400P	promoter
cg20098372	chr15	21024764	FAM30C	other_regul_region
cg20098300	chr15	21010499	FAM30C	GeneBody
cg20097403	chr15	20881528			S_Shelf
cg20097397	chr15	20881301			S_Shelf
cg20097367	chr15	20879126			S_Shore
cg20096413	chr15	20797927
cg20095832	chr15	20758422			S_Shelf
cg20090477	chr15	20268556
cg20090465	chr15	20267547	RHPN2P1	distal_enhancer
cg20090459	chr15	20267020
cg20090386	chr15	20261839	RHPN2P1	distal_enhancer
cg20090342	chr15	20258624	RHPN2P1	distal_enhancer
cg20090254	chr15	20252259	RHPN2P1	promoter
cg20088636	chr15	20106047
cg20088631	chr15	20104680	RN7SL584P	other_regul_region
cg20088625	chr15	20104098
cg20087402	chr15	20003845
cg05240716	chr3	94234387	RBBP4P2	other_regul_region
cg05239904	chr3	94115545	RBBP4P2	promoter
cg05239207	chr3	94037228	STX19	other_regul_region
cg05237681	chr3	93841772	RNU6-488P	prox_enhancer
cg05206552	chr3	88113732	CBX5P1	distal_enhancer
cg05205618	chr3	88005398
cg05205610	chr3	88003449
cg05200587	chr3	87168154	MIR4795	distal_enhancer
cg05199541	chr3	87006868
cg05197967	chr3	86774276
cg05197413	chr3	86702423	LOC101927518	GeneBody
cg05192182	chr3	85821141	CADM2;CADM2-AS2	GeneBody;GeneBody
cg05190807	chr3	85576382	CADM2	distal_enhancer
cg05189256	chr3	85361175	CADM2	GeneBody
cg05169339	chr3	81910563
cg05166601	chr3	81490717	RNU2-28P	distal_enhancer
cg05166173	chr3	81419205
cg05150620	chr3	78978444	ROBO1	distal_enhancer
cg05148270	chr3	78646021	RPS12P6	distal_enhancer
cg05139783	chr3	77320783	VDAC1P7	distal_enhancer
cg05139165	chr3	77255323	VDAC1P7	distal_enhancer
cg05133883	chr3	76570751	ROBO2	GeneBody
cg05130286	chr3	76045177	Y_RNA	distal_enhancer
cg05130160	chr3	76024747	ROBO2	GeneBody
cg05127858	chr3	75723659	MIR4273	promoter
cg05126944	chr3	75643433
cg05123903	chr3	75422332	ALG1L6P	distal_enhancer
cg05122273	chr3	75294490
cg05121559	chr3	75192252	RN7SL294P	other_regul_region
cg05121430	chr3	75171650	RN7SL294P	other_regul_region
cg05119551	chr3	74883968	NIPA2P2	other_regul_region
cg05113243	chr3	73868677	LINC02005	GeneBody
cg05106442	chr3	73101264	RNU6-557P	distal_enhancer
cg05106332	chr3	73094205	RNU6-557P	distal_enhancer
cg05105915	chr3	73056527	EBLN2	distal_enhancer
cg05105271	chr3	72997641	LOC124909395	TSS1500	S_Shore
cg05096542	chr3	72187220
cg05094110	chr3	71930709	UBE2Q2P9	other_regul_region
cg05094047	chr3	71926191
cg05093548	chr3	71875455
cg05091042	chr3	71652862	FOXP1-DT	distal_enhancer
cg05084548	chr3	71070036	FOXP1	distal_enhancer
cg05084015	chr3	71022706	FOXP1	distal_enhancer
cg05083887	chr3	71007045	FOXP1	distal_enhancer
cg05081641	chr3	70717013	COX6CP6	other_regul_region
cg05080565	chr3	70550725
cg05080496	chr3	70540103
cg05080447	chr3	70531259
cg05077843	chr3	70120667	RNPC3P1	promoter
cg05076545	chr3	69948609	MITF	GeneBody
cg05075922	chr3	69855594	MITF	distal_enhancer
cg05074550	chr3	69671540
cg05072778	chr3	69439778	RBM43P1	distal_enhancer
cg05068847	chr3	69020620	EOGT-DT	other_regul_region
cg05067509	chr3	68893718	RNA5SP135	distal_enhancer
cg05067404	chr3	68878399	RNA5SP135	promoter
cg05055243	chr3	66990480
cg05055238	chr3	66989917
cg05053925	chr3	66822452	LOC105377144	GeneBody
cg05053876	chr3	66816206	LOC105377144	GeneBody
cg05047990	chr3	66236409	SLC25A26	other_regul_region
cg05043456	chr3	65785351	RPL17P17	distal_enhancer
cg05043171	chr3	65751472	ILF2P1	distal_enhancer
cg05042553	chr3	65673063	ILF2P1	other_regul_region
cg05040706	chr3	65436899	MAGI1	GeneBody
cg05040629	chr3	65426297	MAGI1	GeneBody
cg05039147	chr3	65245864	LINC02040	distal_enhancer
cg05035435	chr3	64718305	ADAMTS9	distal_enhancer
cg05033681	chr3	64530463	ADAMTS9	GeneBody
cg05033286	chr3	64484505	RNU6-739P	distal_enhancer
cg05033094	chr3	64463943	LOC105377123	GeneBody
cg05030802	chr3	64166857	PRDX3P4	distal_enhancer
cg05019603	chr3	62559879	CADPS	GeneBody
cg05019592	chr3	62558776	CADPS	distal_enhancer
cg05017323	chr3	62332982	CEP15;C3orf14	distal_enhancer;distal_enhancer
cg05016369	chr3	62201583	ID2B	other_regul_region
cg05009517	chr3	61530537	PTPRG	other_regul_region
cg04997669	chr3	59857929	FHIT;LOC105377113	GeneBody;GeneBody
cg04993786	chr3	59326629	CFAP20DC-DT	GeneBody
cg04991574	chr3	58994952	CFAP20DC;C3orf67	distal_enhancer;distal_enhancer
cg04988816	chr3	58630451	FAM107A	distal_enhancer
cg04987624	chr3	58532927	ACOX2	distal_enhancer
cg04986230	chr3	58423203	PXK	GeneBody
cg04983232	chr3	58187713
cg04982996	chr3	58173993	FLNB-AS1	distal_enhancer	N_Shelf
cg04979129	chr3	57865082	SLMAP	distal_enhancer
cg04969531	chr3	56989119	ARHGEF3-AS1	distal_enhancer
cg04966726	chr3	56702478
cg04964502	chr3	56495074
cg04963076	chr3	56303971	ERC2	GeneBody
cg04962721	chr3	56255305	ERC2	GeneBody
cg04962694	chr3	56251787	RNA5SP133	other_regul_region
cg04960399	chr3	55898024	ERC2	GeneBody
cg04954354	chr3	55181166	LINC02017	distal_enhancer
cg04952020	chr3	54891781	CACNA2D3-AS1	distal_enhancer
cg04951801	chr3	54870601	CACNA2D3-AS1	distal_enhancer
cg04951406	chr3	54830840	CACNA2D3-AS1	promoter
cg04943300	chr3	53938650
cg04940647	chr3	53729797	CACNA1D	distal_enhancer
cg04940410	chr3	53710408	CACNA1D	distal_enhancer
cg04940101	chr3	53677629	CACNA1D	distal_enhancer
cg04938580	chr3	53513918	SNORD63	other_regul_region
cg04933519	chr3	53110527	RFT1	GeneBody
cg04933516	chr3	53110466	RFT1	GeneBody
cg04933515	chr3	53110386	RFT1	GeneBody
cg04933514	chr3	53110306	RFT1	GeneBody
cg04929320	chr3	52799085	ITIH3	distal_enhancer
cg04923880	chr3	52447309	SEMA3G	distal_enhancer	S_Shelf
cg04921886	chr3	52339731	DNAH1	other_regul_region
cg04921237	chr3	52291537	GLYCTK	prox_enhancer	S_Shelf
cg04920118	chr3	52231518	TWF2	GeneBody
cg04919866	chr3	52220699			N_Shore
cg04918442	chr3	52123438	POC1A	distal_enhancer
cg04913680	chr3	51800222	IQCF4P	distal_enhancer
cg04913129	chr3	51719329	GRM2	distal_enhancer	S_Shelf
cg04912983	chr3	51710974	GRM2	exon1	S_Shelf
cg04910209	chr3	51502193	VPRBP;DCAF1	distal_enhancer;distal_enhancer	S_Shore
cg04908398	chr3	51389571	RBM15B	prox_enhancer	S_Shelf;N_Shore;N_Shelf
cg04906024	chr3	51100533	ST13P14	distal_enhancer
cg04905192	chr3	50971539	ST13P14	distal_enhancer
cg04902614	chr3	50652794
cg04902172	chr3	50614442	MAPKAPK3	distal_enhancer	S_Shelf;N_Shelf
cg04901819	chr3	50591085	HEMK1	GeneBody
cg04901278	chr3	50550445
cg04901189	chr3	50542639	C3orf18	distal_enhancer
cg04899628	chr3	50436209	RNA5SP131	distal_enhancer
cg04898753	chr3	50375830	CACNA2D2	GeneBody
cg04896326	chr3	50274778	SEMA3B	GeneBody	S_Shore;N_Shore
cg04894701	chr3	50194596	GNAT1	distal_enhancer	Island
cg04894516	chr3	50189431	GNAT1	distal_enhancer	N_Shelf
cg04893660	chr3	50146486	SEMA3F	distal_enhancer
cg04893303	chr3	50121609	RBM5-AS1	distal_enhancer
cg04889774	chr3	49899860	MST1R	GeneBody	N_Shelf;N_Shelf
cg04888913	chr3	49839382	TRAIP	distal_enhancer
cg04886567	chr3	49703486	RNF123	GeneBody
cg04886525	chr3	49701485	RNF123	distal_enhancer
cg04885898	chr3	49671951	APEH	distal_enhancer	N_Shore
cg04885015	chr3	49607930	BSN-AS1	distal_enhancer
cg04873892	chr3	48988190	LOC124909376	GeneBody	N_Shore
cg04869941	chr3	48736987	IP6K2	distal_enhancer
cg04866019	chr3	48548853	MIR6823	prox_enhancer
cg04863364	chr3	48400954	RN7SL321P	distal_enhancer
cg04862167	chr3	48273977
cg04860751	chr3	48194646	MIR4443	prox_enhancer
cg04855647	chr3	47837993	MIR1226	distal_enhancer
cg04852670	chr3	47664548	HIGD2AP2	prox_enhancer
cg04842117	chr3	46924042	BLVRBP1	distal_enhancer
cg04842115	chr3	46923796	BLVRBP1	distal_enhancer
cg04842113	chr3	46923738	BLVRBP1	distal_enhancer
cg04842111	chr3	46923707	BLVRBP1	distal_enhancer
cg04842107	chr3	46923615	BLVRBP1	distal_enhancer
cg04841905	chr3	46909681	BLVRBP1	distal_enhancer
cg04841599	chr3	46895368	PTH1R	other_regul_region	S_Shelf;N_Shelf
cg04840933	chr3	46866931	MYL3	distal_enhancer
cg04838502	chr3	46664001
cg04836143	chr3	46450296	LTF	GeneBody
cg04835556	chr3	46395400	CCR5AS	distal_enhancer
cg04834673	chr3	46276903	CCR3	distal_enhancer
cg04832053	chr3	45938842	CXCR6	prox_enhancer
cg04831967	chr3	45929360	FYCO1	GeneBody
cg04827858	chr3	45546772	LARS2-AS1	distal_enhancer
cg04822908	chr3	45055759
cg04822240	chr3	44992777	EXOSC7	distal_enhancer
cg04821383	chr3	44915073
cg04817467	chr3	44529952
cg04814607	chr3	44236117	TOPAZ1	distal_enhancer
cg04814335	chr3	44198822	TOPAZ1	distal_enhancer
cg04811054	chr3	43855698	LOC107986081	GeneBody
cg04810974	chr3	43839159
cg04810501	chr3	43769496
cg04810440	chr3	43759635
cg04809944	chr3	43699962	ABHD5	GeneBody
cg04808197	chr3	43503605	RPL18AP9	distal_enhancer
cg04805552	chr3	17645427	TBC1D5	GeneBody
cg04804597	chr3	43071259
cg04801529	chr3	42755725	CCDC13-AS2	distal_enhancer
cg04801377	chr3	42744281	CCDC13;CCDC13-AS1	GeneBody;GeneBody
cg04799855	chr3	42613608	NKTR;ZBTB47-AS1	GeneBody;GeneBody
cg04799112	chr3	42558262	SEC22C	GeneBody
cg04798961	chr3	42540544	VIPR1-AS1	distal_enhancer
cg04798959	chr3	42540280			S_Shelf
cg04798958	chr3	42540275			S_Shelf
cg04798956	chr3	42540220			S_Shelf
cg04798955	chr3	42540070	VIPR1-AS1	distal_enhancer	S_Shelf
cg04798954	chr3	42540047	VIPR1-AS1	distal_enhancer	S_Shelf
cg04798953	chr3	42540013	VIPR1-AS1	distal_enhancer	S_Shelf
cg04798951	chr3	42539914	VIPR1-AS1	distal_enhancer	S_Shelf
cg04798035	chr3	42444004	RPL35AP8	distal_enhancer
cg04796449	chr3	42247710	CCK	distal_enhancer
cg04796291	chr3	42230075	RNU4-78P	distal_enhancer
cg04796283	chr3	42229107
cg04794706	chr3	42100139	TRAK1	distal_enhancer
cg04792072	chr3	41894118	U8	other_regul_region	S_Shelf
cg04786884	chr3	41203383	CTNNB1	exon1	S_Shelf
cg04782672	chr3	40584526
cg04780123	chr3	40327730	PGAM1P3	distal_enhancer
cg04779112	chr3	40191906	MYRIP;EIF1B-AS1	GeneBody;GeneBody
cg04777759	chr3	39990948	MYRIP	GeneBody
cg04775956	chr3	39707579	NFU1P1	promoter
cg04774843	chr3	39542192
cg04774564	chr3	39498774	MOBP	GeneBody	N_Shelf
cg04772662	chr3	39288835	ADAD1P1	distal_enhancer
cg04771827	chr3	39190010	XIRP1	distal_enhancer
cg04770854	chr3	39126912	MIR6822	distal_enhancer
cg04770553	chr3	39101347	GORASP1	distal_enhancer
cg04769784	chr3	39000283	RNU6-1227P	other_regul_region
cg04767792	chr3	38707963	SCN5A	other_regul_region
cg04767443	chr3	38655879	SCN5A	other_regul_region
cg04767216	chr3	38646768	SCN5A	distal_enhancer	N_Shelf
cg04765759	chr3	38528568	RPL18AP7	prox_enhancer
cg04765288	chr3	38480199	ACVR2B	GeneBody
cg04760569	chr3	38040112	DLEC1	prox_enhancer	S_Shore
cg04759465	chr3	37974767	MIR26A1	distal_enhancer
cg04758970	chr3	37912065	CTDSPL	other_regul_region
cg04758369	chr3	37855570	ITGA9-AS1;AC093415.2	distal_enhancer;distal_enhancer
cg04755788	chr3	37554674	RNU7-73P	distal_enhancer
cg04752578	chr3	37213163
cg04748101	chr3	36741680	DCLK3	GeneBody
cg04747853	chr3	36707860	RN7SKP227	distal_enhancer
cg04746006	chr3	36408566	STAC	TSS1500
cg04733881	chr3	34106899
cg04733288	chr3	34015526
cg04733269	chr3	34011346	LINC01811	distal_enhancer
cg04732424	chr3	33883825
cg04727487	chr3	33319009	FBXL2	distal_enhancer
cg04724894	chr3	33074525	GLB1	GeneBody
cg04723352	chr3	32934516
cg04722944	chr3	32903189	CCR4	distal_enhancer
cg04719150	chr3	32665161
cg04717375	chr3	32510453	RPL31P18	other_regul_region
cg04715972	chr3	32399223	CMTM7	distal_enhancer	N_Shelf
cg04715585	chr3	32375111	CMTM7	distal_enhancer
cg04713590	chr3	32178127	RPSAP11	distal_enhancer
cg04713568	chr3	32175812	RPSAP11	other_regul_region
cg04711862	chr3	32019059	OSBPL10	GeneBody
cg04702164	chr3	30693664	TGFBR2	GeneBody
cg04699049	chr3	30199287
cg04698151	chr3	30042470	RBMS3-AS1	distal_enhancer
cg04683470	chr3	27712148	LINC02084	TSS1500	N_Shore;N_Shelf;N_Shelf
cg04683245	chr3	27681385	KIAA1143P2	distal_enhancer
cg04679801	chr3	27357868	NEK10	distal_enhancer
cg04678376	chr3	27134443	NEK10	promoter
cg04676124	chr3	26712559	LRRC3B	distal_enhancer
cg04671106	chr3	25863550	LINC00692	distal_enhancer
cg04671054	chr3	25857261	LINC00692	other_regul_region
cg04668348	chr3	25532802	RARB	GeneBody
cg04664795	chr3	25033814	RARB	GeneBody
cg04664395	chr3	24963944	RN7SL216P	distal_enhancer
cg04661891	chr3	24583354
cg04660294	chr3	24359758	RPL31P20	distal_enhancer
cg04659705	chr3	24264977	THRB	distal_enhancer
cg04659539	chr3	24238317	THRB	distal_enhancer
cg04658882	chr3	24149312	THRB-AS2	distal_enhancer
cg04656191	chr3	23888907	ARL4AP4	distal_enhancer
cg04648154	chr3	22922500	RANP7	other_regul_region
cg04647957	chr3	22887971	RANP7	other_regul_region
cg04643488	chr3	22118148	ZNF385D-AS2	other_regul_region
cg04642241	chr3	21894832	ZNF385D-AS2	distal_enhancer
cg04641907	chr3	21840018	ZNF385D	GeneBody
cg04636702	chr3	21017385
cg04628559	chr3	19866903	EFHB	promoter
cg04626700	chr3	19543565
cg04625544	chr3	19348961	MIR4791	distal_enhancer
cg04623375	chr3	18988839	RNU6-138P	distal_enhancer
cg04622608	chr3	18847710	SATB1-AS1	other_regul_region
cg04621021	chr3	18559410	SATB1-AS1	distal_enhancer
cg04619721	chr3	18389154	SATB1	GeneBody
cg04619186	chr3	18295629
cg04609024	chr3	16829078	PLCL2	distal_enhancer
cg04604960	chr3	16319514	RFTN1;OXNAD1	GeneBody;GeneBody
cg04604375	chr3	16249526
cg04600816	chr3	15812244	ANKRD28	GeneBody
cg04597271	chr3	15405646	METTL6	distal_enhancer
cg04596998	chr3	15378312	HMGN2P7	distal_enhancer
cg04595618	chr3	15268200	SH3BP5-AS1	distal_enhancer
cg04594082	chr3	15108271	RBSN;ZFYVE20	distal_enhancer;distal_enhancer
cg04593158	chr3	15051818	MRPS25	distal_enhancer
cg04591840	chr3	14925774	FGD5-AS1	distal_enhancer
cg20826709	chr11	67403674	TBC1D10C	promoter	S_Shore
cg20866090	chr3	188819379	LPP	GeneBody
cg20932644	chr6	28773539	NOP56P1	distal_enhancer
cg20933946	chr15	96348887			S_Shelf;N_Shelf
cg20934265	chr14	64442387	MTHFD1	GeneBody
cg20989443	chr1	230165522	GALNT2	distal_enhancer
cg21011403	chr2	43075224	RNU6-242P	distal_enhancer
cg21070009	chr15	66416947	MAP2K1	GeneBody
cg25216322	chr20	36658624	Y_RNA	distal_enhancer
cg25216321	chr20	36658620	Y_RNA	distal_enhancer
cg25201533	chr20	35680868	NFS1	GeneBody
cg25201532	chr20	35680746	NFS1	GeneBody
cg25192628	chr20	35050308	RNU6-407P	distal_enhancer
cg25192627	chr20	35050188	RNU6-407P	distal_enhancer
cg25192625	chr20	35050146	RNU6-407P	distal_enhancer
cg25179403	chr20	34101170	EIF2S2	GeneBody
cg25179402	chr20	34101101	EIF2S2	GeneBody
cg25178782	chr20	34042567	MIR4755	distal_enhancer
cg25178780	chr20	34042452	MIR4755	distal_enhancer
cg25178763	chr20	34041379	MIR4755	distal_enhancer
cg25178760	chr20	34040949	MIR4755	distal_enhancer
cg25178755	chr20	34040424	MIR4755	distal_enhancer
cg25178508	chr20	34016329	RALY	TSS1500
cg25178360	chr20	34002123	RALY-AS1	other_regul_region
cg25178351	chr20	34001957	RALY-AS1	other_regul_region
cg25178342	chr20	34001592	RALY-AS1	distal_enhancer
cg25176228	chr20	33841700	CHMP4B	distal_enhancer
cg25170193	chr20	33465995
cg25170188	chr20	33465503
cg25170185	chr20	33465217	SNTA1	distal_enhancer
cg25159943	chr20	32709933	BAK1P1	distal_enhancer
cg25159935	chr20	32709424	BAK1P1	distal_enhancer
cg25159921	chr20	32708498	BAK1P1	distal_enhancer
cg25159920	chr20	32708476	BAK1P1	distal_enhancer
cg25159915	chr20	32707464	COMMD7	GeneBody
cg25159346	chr20	32671648	C20orf203	GeneBody
cg25159345	chr20	32671608	C20orf203	GeneBody
cg25103616	chr20	25719499	VN1R108P	distal_enhancer
cg25103607	chr20	25718992	LOC107985400	GeneBody
cg25098726	chr20	25382420	ABHD12	distal_enhancer
cg25098715	chr20	25381405	ABHD12	GeneBody
cg25098714	chr20	25381376	ABHD12	GeneBody
cg25098390	chr20	25354297	PPIAP2	distal_enhancer
cg25098388	chr20	25354095	PPIAP2	distal_enhancer
cg25098387	chr20	25354065	PPIAP2	distal_enhancer
cg25098386	chr20	25354000	PPIAP2	distal_enhancer
cg25096915	chr20	25272874	PYGB	GeneBody
cg25050337	chr20	20624722	RALGAPA2	GeneBody
cg25046371	chr20	20255265	RPL17P1	prox_enhancer
cg25042389	chr20	19861497	RIN2	GeneBody
cg25042385	chr20	19861015	RIN2	distal_enhancer
cg25042384	chr20	19860878	RIN2	distal_enhancer
cg25042292	chr20	19850073	RPL12P12	distal_enhancer
cg25042285	chr20	19849571	RPL12P12	distal_enhancer
cg25042282	chr20	19849457	RPL12P12	distal_enhancer
cg25041563	chr20	19771122	RIN2	distal_enhancer
cg25041553	chr20	19770570	RIN2	distal_enhancer
cg25041552	chr20	19770421	RIN2	distal_enhancer
cg25041548	chr20	19769613	RIN2	distal_enhancer
cg25041525	chr20	19768408	RIN2	distal_enhancer
cg25018471	chr20	17594320	DSTN	GeneBody
cg25018468	chr20	17594013	DSTN	GeneBody
cg25018466	chr20	17593580	DSTN	GeneBody
cg24989408	chr20	13697703
cg24989407	chr20	13697553
cg24989406	chr20	13697510
cg24968351	chr20	10642441	MIR6870	distal_enhancer
cg24968350	chr20	10642352	MIR6870	distal_enhancer
cg24968342	chr20	10641799	MIR6870	distal_enhancer
cg24968341	chr20	10641794	MIR6870	distal_enhancer
cg24968340	chr20	10641763	MIR6870	distal_enhancer
cg24967279	chr20	10524088	SLX4IP	distal_enhancer
cg24967274	chr20	10523648	SLX4IP	distal_enhancer
cg24958641	chr20	9345524	LAMP5	distal_enhancer
cg24958626	chr20	9344229	LAMP5	distal_enhancer
cg24958464	chr20	9320630	PLCB4	GeneBody
cg24958463	chr20	9320552	PLCB4	GeneBody
cg24958461	chr20	9320285	LAMP5	distal_enhancer
cg24952335	chr20	8427529	PLCB1-IT1	distal_enhancer
cg24952179	chr20	8400683	PLCB1-IT1	distal_enhancer
cg24952178	chr20	8399837	LOC124900459	TSS1500
cg24950764	chr20	8162180	PLCB1	GeneBody
cg24950761	chr20	8161712	PLCB1	distal_enhancer
cg24950734	chr20	8157243	PLCB1	distal_enhancer
cg24950730	chr20	8155075	PLCB1	GeneBody
cg24950728	chr20	8154670	PLCB1	GeneBody
cg24932397	chr20	5662916	GPCPD1	distal_enhancer
cg24926200	chr20	5085929	RNA5SP474	distal_enhancer
cg24926199	chr20	5085875	RNA5SP474	distal_enhancer
cg24926193	chr20	5085177	TMEM230	GeneBody
cg24922739	chr20	4845354	RASSF2	distal_enhancer
cg24922733	chr20	4845146
cg24922728	chr20	4844470
cg24920389	chr20	4667540	RPS4XP2	distal_enhancer
cg24913498	chr20	4006659	RNF24	GeneBody
cg24913497	chr20	4006477	RNF24	GeneBody
cg24912669	chr20	3926991	PANK2	GeneBody
cg24912654	chr20	3926176	PANK2	GeneBody
cg24912630	chr20	3924523	PANK2	GeneBody
cg24912626	chr20	3923944	PANK2	GeneBody
cg24912625	chr20	3923862	PANK2	GeneBody
cg24886352	chr20	2141160	STK35;LOC124900458	GeneBody;GeneBody
cg24886350	chr20	2140982	STK35;LOC124900458	GeneBody;GeneBody
cg24886347	chr20	2140495	STK35;LOC124900458	GeneBody;GeneBody
cg24886328	chr20	2138137	STK35;LOC124900458	GeneBody;GeneBody
cg24886327	chr20	2138077	STK35;LOC124900458	GeneBody;GeneBody
cg24886316	chr20	2137465	STK35;LOC124900458	GeneBody;GeneBody
cg24879749	chr20	1485380	SIRPB2	GeneBody
cg24879744	chr20	1484618	SIRPB2	distal_enhancer
cg24879010	chr20	1405892	LOC105372497	GeneBody
cg24879009	chr20	1405828	LOC105372497	GeneBody
cg24879008	chr20	1405538	LOC105372497	GeneBody
cg24789238	chr19	54612989
cg24789236	chr19	54612903
cg24789235	chr19	54612846
cg24782413	chr19	54269142
cg24697389	chr19	49547672	Y_RNA	distal_enhancer
cg24697384	chr19	49547461
cg24697383	chr19	49547428
cg24697373	chr19	49546689	RCN3	distal_enhancer
cg23361659	chr2	28691909	RNA5SP89	distal_enhancer
cg23414431	chr15	42348085	GANC	GeneBody
cg23474407	chr8	669022	ERICH1	GeneBody	S_Shelf;N_Shore
cg23521253	chr10	124965020	ZRANB1	GeneBody
cg23523755	chr10	22333530			N_Shore
cg23567583	chr6	29964966	MICD	distal_enhancer
cg23598080	chr1	180235364	LHX4	distal_enhancer	Island
cg23676151	chr6	108170168	NR2E1	GeneBody	S_Shore
cg23711760	chr6	32065010	TNXB	GeneBody
cg23736307	chr8	27325413	PTK2B	promoter	N_Shore
cg23748751	chr7	1847784	AC110781.3	distal_enhancer	S_Shelf;N_Shelf
cg23782083	chr8	38139537	ASH2L	GeneBody
cg23917006	chr1	42741623	CLDN19	prox_enhancer	S_Shelf
cg23986158	chr1	8786955	RERE	GeneBody
cg23986219	chr16	88027988	BANP	GeneBody	Island
cg24023194	chr4	7918666	AFAP1	GeneBody
cg24052817	chr1	63890081	ROR1	exon1
cg24098859	chr19	44649264	PVR	GeneBody	S_Shore
cg24166144	chr2	45963369	PRKCE	distal_enhancer
cg24176009	chr12	49186434	TUBA1A	prox_enhancer	N_Shore
cg24232662	chr12	100189751	MIR1827	prox_enhancer
cg24253714	chr8	8554930
cg24259291	chr20	49257535	ZNFX1	distal_enhancer
cg24274438	chr7	72825916	TYW1B	GeneBody	N_Shelf;N_Shelf
cg24289314	chr10	124417856	OAT	prox_enhancer	N_Shore
cg24487940	chr10	89837733	MARK2P16	prox_enhancer	Island
cg24577389	chr7	2043233	MAD1L1	GeneBody
cg24688837	chr17	81133397	MIR1250	promoter	N_Shelf
cg24724937	chr7	847897	SUN1	other_regul_region	Island
cg24734735	chr7	159024921	LINC00689	distal_enhancer	S_Shore;Island
cg02045833	chr1	226369240	PARP1	GeneBody
cg02045817	chr1	226368249	PARP1	GeneBody
cg02045815	chr1	226368193	PARP1	GeneBody
cg02045810	chr1	226367515	PARP1	GeneBody
cg02045759	chr1	226363999	PARP1	GeneBody
cg02045751	chr1	226363144	PARP1	GeneBody
cg02045746	chr1	226362735	PARP1	GeneBody
cg02045729	chr1	226361624	PARP1	GeneBody
cg02045726	chr1	226361404	PARP1	GeneBody
cg02041055	chr1	226063576	H3F3A;H3-3A	prox_enhancer;prox_enhancer	Island
cg01877203	chr1	206770964	IL10;IL19;IL10	TSS1500;exon1;exon1
cg01877200	chr1	206770732	IL19	promoter
cg01877175	chr1	206768643	IL19	distal_enhancer
cg01873869	chr1	206496598	IKBKE-AS1	prox_enhancer
cg01873848	chr1	206494537	IKBKE;IKBKE-AS1	GeneBody;GeneBody
cg01873836	chr1	206493935	IKBKE-AS1	distal_enhancer
cg01873832	chr1	206493562	IKBKE-AS1	other_regul_region
cg01873828	chr1	206493359	IKBKE-AS1	other_regul_region
cg01873824	chr1	206493168	IKBKE;IKBKE-AS1	GeneBody;GeneBody
cg01873823	chr1	206493051	IKBKE;IKBKE-AS1	GeneBody;GeneBody
cg01873817	chr1	206492870	IKBKE;IKBKE-AS1	GeneBody;GeneBody
cg01873804	chr1	206491719	IKBKE-AS1	distal_enhancer
cg01873786	chr1	206490832	IKBKE-AS1	distal_enhancer
cg01873723	chr1	206486835	IKBKE	GeneBody
cg01873696	chr1	206485198	IKBKE	GeneBody
cg01873694	chr1	206485122	IKBKE	GeneBody
cg01873691	chr1	206485017	IKBKE	GeneBody
cg01873687	chr1	206484840	IKBKE	GeneBody
cg01873624	chr1	206480472	IKBKE	GeneBody
cg01873623	chr1	206480409	IKBKE	GeneBody
cg01873610	chr1	206480033	MIR6769B	distal_enhancer
cg01873604	chr1	206479307	MIR6769B	distal_enhancer
cg01873598	chr1	206479042	IKBKE	GeneBody
cg01873590	chr1	206478585	MIR6769B	distal_enhancer
cg01873583	chr1	206478277	IKBKE	GeneBody
cg01873579	chr1	206478086	MIR6769B	distal_enhancer
cg01873552	chr1	206476727	MIR6769B	prox_enhancer
cg01873527	chr1	206475805	IKBKE	GeneBody
cg01873520	chr1	206474985	MIR6769B	promoter
cg01873493	chr1	206473632	MIR6769B	TSS1500
cg01873488	chr1	206473306	MIR6769B	other_regul_region
cg01873476	chr1	206471855	IKBKE	GeneBody
cg01873469	chr1	206471200	IKBKE	prox_enhancer
cg01873462	chr1	206470977	IKBKE	GeneBody
cg01852207	chr1	204556281	RNA5SP74	distal_enhancer
cg01852101	chr1	204548435	RNA5SP74	distal_enhancer
cg01852089	chr1	204546856	MDM4	GeneBody
cg01852082	chr1	204545834	MDM4	GeneBody
cg01852066	chr1	204542226	MDM4	GeneBody
cg01852001	chr1	204538256	MDM4	GeneBody
cg01851934	chr1	204532800	MDM4	GeneBody
cg01851918	chr1	204530789	MDM4	TSS1500
cg01851857	chr1	204526363	MDM4	GeneBody
cg01851850	chr1	204525846	MDM4	GeneBody
cg01756850	chr1	193252249	CDC73	GeneBody
cg01756847	chr1	193250386	CDC73	GeneBody
cg01756840	chr1	193249762	CDC73	GeneBody
cg01756783	chr1	193240175	CDC73	GeneBody
cg01756733	chr1	193236271	CDC73	GeneBody
cg01756727	chr1	193235791	CDC73	GeneBody
cg01756715	chr1	193233033	CDC73	GeneBody
cg01756499	chr1	193203810	CDC73	GeneBody
cg01756154	chr1	193152383	CDC73	GeneBody
cg01756147	chr1	193150723	CDC73	GeneBody
cg01756146	chr1	193150354	CDC73	GeneBody
cg01756130	chr1	193148476	CDC73	GeneBody
cg01756127	chr1	193147924	CDC73	GeneBody
cg01756101	chr1	193145954	CDC73	GeneBody
cg01756083	chr1	193142001	MIR1278	distal_enhancer
cg01756076	chr1	193140644	CDC73	GeneBody
cg01756039	chr1	193138127	CDC73	GeneBody
cg01756024	chr1	193135416	MIR1278	TSS1500
cg01756001	chr1	193133192	CDC73	GeneBody
cg01755980	chr1	193130207	CDC73	GeneBody
cg01755929	chr1	193126852	CDC73	GeneBody
cg01755889	chr1	193122688	CDC73	prox_enhancer	S_Shore
cg01633467	chr1	176206597	COP1-DT;COP1	TSS1500;exon1	Island
cg01633103	chr1	176167393	COP1;RFWD2	other_regul_region;other_regul_region
cg01633069	chr1	176163095	COP1;COP1	TSS200;TSS1500
cg01633066	chr1	176162364	COP1	GeneBody
cg01632966	chr1	176144063	COP1;COP1	TSS200;TSS1500
cg01632642	chr1	176096038	COP1	GeneBody
cg01632544	chr1	176083067	COP1	GeneBody
cg01632256	chr1	176052776	COP1	GeneBody
cg01632200	chr1	176046291	COP1	GeneBody
cg01632191	chr1	176043363	COP1	GeneBody
cg01632087	chr1	176032660	COP1	GeneBody
cg01632056	chr1	176027581	COP1	GeneBody
cg01631851	chr1	176000088	COP1	GeneBody
cg01631758	chr1	175988558	SCARNA3	other_regul_region
cg01631754	chr1	175988359	SCARNA3	other_regul_region
cg01631753	chr1	175988272	SCARNA3	other_regul_region
cg01631751	chr1	175987014	COP1	GeneBody
cg01631503	chr1	175946210	COP1	GeneBody
cg01534971	chr1	162781655	DDR2	GeneBody
cg01534958	chr1	162778712	DDR2	GeneBody
cg01534952	chr1	162776433	DDR2	GeneBody
cg01534948	chr1	162776227	DDR2	GeneBody
cg01534936	chr1	162774848	DDR2	GeneBody
cg01534924	chr1	162772145	DDR2	GeneBody
cg01534916	chr1	162770663	DDR2	GeneBody
cg01534907	chr1	162770170	DDR2	GeneBody
cg01534880	chr1	162764465	DDR2	GeneBody
cg01534843	chr1	162761333	DDR2	GeneBody
cg01534835	chr1	162760274	DDR2	GeneBody
cg01534820	chr1	162758829	DDR2	GeneBody
cg01534802	chr1	162755502	RN7SL861P	distal_enhancer
cg01534796	chr1	162755057	DDR2	GeneBody
cg01534790	chr1	162754751	DDR2	GeneBody
cg01534767	chr1	162749880	DDR2	GeneBody
cg01534152	chr1	162655368	DDR2	GeneBody
cg01533968	chr1	162633735	DDR2	prox_enhancer
cg01521151	chr1	161356832	SDHC	GeneBody
cg27225683	chrX	77599745	ATRX	GeneBody
cg27225679	chrX	77599651	ATRX	GeneBody
cg27225644	chrX	77594002	ATRX	GeneBody
cg27225643	chrX	77593723	ATRX	GeneBody
cg27225613	chrX	77591553	ATRX	GeneBody
cg27225518	chrX	77578502	ATRX	GeneBody
cg27225427	chrX	77558715	ATRX	GeneBody
cg27225425	chrX	77557718	ATRX	GeneBody
cg27225421	chrX	77557560	ATRX	GeneBody
cg27225236	chrX	77529908	ATRX	GeneBody
cg27225177	chrX	77522143	ATRX	GeneBody
cg27225172	chrX	77521255	ATRX	GeneBody
cg27225170	chrX	77520875	ATRX	GeneBody
cg27225091	chrX	77510579	ATRX	GeneBody
cg27225075	chrX	77508409	ATRX	GeneBody
cg27145198	chrX	67721837	BMI1P1	distal_enhancer
cg27145186	chrX	67719228	BMI1P1	distal_enhancer
cg27145164	chrX	67717500	AR	GeneBody
cg27145140	chrX	67712260	AR	GeneBody
cg27145133	chrX	67711601	AR	GeneBody
cg27145125	chrX	67710012	AR	GeneBody
cg27144967	chrX	67686029	AR	GeneBody
cg27144918	chrX	67674313	AR	GeneBody
cg27144752	chrX	67643400	AR	GeneBody
cg27144589	chrX	67616303	AR	GeneBody
cg27144120	chrX	67545608	AR	prox_enhancer	S_Shore;N_Shore
cg27061502	chrX	53224794	KDM5C	promoter	Island
cg27061467	chrX	53224181	KDM5C	prox_enhancer	N_Shore
cg27061444	chrX	53220685	KDM5C	GeneBody	N_Shelf
cg27061426	chrX	53217899	KDM5C	GeneBody
cg27061422	chrX	53217616	KDM5C-IT1	distal_enhancer
cg27061415	chrX	53216889	KDM5C	GeneBody
cg27061410	chrX	53216195	KDM5C	GeneBody
cg27061407	chrX	53215820	KDM5C	GeneBody
cg27061401	chrX	53214816	KDM5C-IT1	other_regul_region
cg27061385	chrX	53213431	KDM5C	GeneBody
cg27061359	chrX	53211544	KDM5C-IT1	distal_enhancer
cg27061352	chrX	53210567	KDM5C	GeneBody
cg27061349	chrX	53210281	KDM5C	GeneBody
cg27061217	chrX	53201966	MIR6894	other_regul_region
cg27061208	chrX	53201622	KDM5C	GeneBody
cg27061197	chrX	53199977	MIR6894	TSS1500
cg27061182	chrX	53198977	MIR6894;MIR6894	TSS200;TSS1500
cg27061180	chrX	53198835	MIR6894	other_regul_region
cg27061169	chrX	53197832	KDM5C	GeneBody
cg27061150	chrX	53196009	MIR6895	TSS1500
cg27061147	chrX	53195424	MIR6895	other_regul_region
cg27061145	chrX	53195297	MIR6895	other_regul_region
cg27061143	chrX	53195203	KDM5C	GeneBody
cg27061137	chrX	53194958	MIR6895	prox_enhancer
cg27061136	chrX	53194918	MIR6895	prox_enhancer
cg27061109	chrX	53193916	KDM5C	GeneBody
cg27061106	chrX	53193658	KDM5C	GeneBody
cg27061100	chrX	53193396	MIR6895	other_regul_region
cg27061082	chrX	53192985	KDM5C	GeneBody
cg27021582	chrX	48793841	GATA1	GeneBody
cg27021559	chrX	48792041	GATA1	distal_enhancer
cg27021551	chrX	48791782	GATA1	GeneBody
cg27021510	chrX	48788414	GATA1	prox_enhancer
cg27000336	chrX	47186524	UBA1	distal_enhancer
cg27000326	chrX	47186310	UBA1	distal_enhancer
cg27000321	chrX	47186227	UBA1	distal_enhancer
cg27000308	chrX	47185737	RBM10	GeneBody
cg27000306	chrX	47185638	RBM10	GeneBody
cg27000303	chrX	47185571	UBA1	distal_enhancer
cg27000290	chrX	47185313	RBM10	GeneBody
cg27000287	chrX	47185157	RBM10	GeneBody
cg27000270	chrX	47184052	RBM10	GeneBody	S_Shelf
cg27000242	chrX	47182274	RBM10	GeneBody	S_Shelf
cg27000235	chrX	47182083	RBM10	GeneBody	S_Shore
cg27000224	chrX	47181825	RBM10	GeneBody	S_Shore
cg27000221	chrX	47181674	UBA1	distal_enhancer	S_Shore
cg27000214	chrX	47181459	RBM10	GeneBody	S_Shore
cg27000209	chrX	47181069	RBM10	GeneBody	S_Shore
cg27000199	chrX	47180484	RBM10	GeneBody	S_Shore
cg27000196	chrX	47180268	UBA1	distal_enhancer	S_Shore
cg27000172	chrX	47179466	UBA1	distal_enhancer	N_Shore
cg27000164	chrX	47179183	RBM10	TSS1500	N_Shore
cg27000133	chrX	47177193	RBM10	GeneBody	N_Shelf
cg27000125	chrX	47176531	RBM10	GeneBody	N_Shelf
cg27000054	chrX	47173173	ITPK1P1	distal_enhancer
cg26999968	chrX	47169358	RBM10	GeneBody
cg26982854	chrX	45111117	KDM6A	GeneBody
cg26982850	chrX	45110171	KDM6A	GeneBody
cg26982846	chrX	45109278	KDM6A	GeneBody
cg26982834	chrX	45107495	KDM6A	GeneBody
cg26982739	chrX	45094518	KDM6A	GeneBody
cg26982719	chrX	45090427	KDM6A	GeneBody
cg26982717	chrX	45089831	KDM6A	GeneBody
cg26982688	chrX	45084522	KDM6A	GeneBody
cg26982672	chrX	45082014	KDM6A	GeneBody
cg26982630	chrX	45078969	KDM6A	GeneBody
cg26982626	chrX	45078478	KDM6A	GeneBody
cg26982621	chrX	45076959	KDM6A	GeneBody
cg26982620	chrX	45076826	KDM6A	GeneBody
cg26982581	chrX	45068203	KDM6A	GeneBody
cg26982550	chrX	45063550	KDM6A	GeneBody
cg26982545	chrX	45062904	KDM6A	GeneBody
cg26982543	chrX	45062664	KDM6A	GeneBody
cg26982538	chrX	45061579	KDM6A	GeneBody
cg26982533	chrX	45060982	KDM6A	GeneBody
cg26982532	chrX	45060499	KDM6A	GeneBody
cg26982530	chrX	45059865	KDM6A	GeneBody
cg26982529	chrX	45059449	KDM6A	GeneBody
cg26982509	chrX	45054803	KDM6A	GeneBody
cg26982506	chrX	45053950	KDM6A	GeneBody
cg26982486	chrX	45052198	KDM6A	GeneBody
cg26982452	chrX	45049790	KDM6A	GeneBody
cg26982253	chrX	45036328	KDM6A	GeneBody
cg26982191	chrX	45030375	KDM6A	GeneBody
cg26981959	chrX	45001260	KDM6A	distal_enhancer
cg26981920	chrX	44998866	KDM6A	GeneBody
cg26981887	chrX	44994936	KDM6A	GeneBody
cg26981755	chrX	44982183	KDM6A	GeneBody
cg26981407	chrX	44944566	KDM6A	GeneBody
cg26981348	chrX	44940442	KDM6A	GeneBody
cg26981340	chrX	44939000	KDM6A	GeneBody
cg26980884	chrX	44901403	KDM6A	GeneBody
cg26980793	chrX	44893699	KDM6A	GeneBody
cg26980575	chrX	44877344	KDM6A	GeneBody	S_Shelf
cg26980489	chrX	44873898	KDM6A	TSS1500	Island
cg26980405	chrX	44873284	KDM6A;KDM6A	TSS1500;exon1	Island
cg26933794	chrX	40089457	BCOR	GeneBody	N_Shore;N_Shelf
cg26933484	chrX	40076456	BCOR	GeneBody
cg26933479	chrX	40076118	BCOR	GeneBody
cg26933349	chrX	40072171	BCOR	GeneBody
cg26933337	chrX	40071146	BCOR	GeneBody
cg26933243	chrX	40064498	BCOR	distal_enhancer
cg26933217	chrX	40063992	BCOR	GeneBody
cg26933188	chrX	40062766	BCOR	distal_enhancer
cg26933186	chrX	40062730	BCOR	distal_enhancer
cg26933174	chrX	40062368	BCOR	GeneBody
cg26933092	chrX	40057975	BCOR	GeneBody
cg26933074	chrX	40057189	BCOR	distal_enhancer
cg26933072	chrX	40057072	BCOR	distal_enhancer
cg26933053	chrX	40055429	BCOR	GeneBody
cg26933042	chrX	40054295	BCOR	distal_enhancer
cg26933041	chrX	40054228	BCOR	GeneBody
cg26933038	chrX	40053918	BCOR	GeneBody
cg26933034	chrX	40053380	BCOR	promoter
cg26933010	chrX	40052318	BCOR	GeneBody
cg26820958	chr7	140754223	BRAF	GeneBody
cg26595585	chrX	1201247	CRLF2	GeneBody	N_Shore
cg26595583	chrX	1200912	CRLF2	GeneBody	N_Shore
cg26595579	chrX	1200520	CRLF2	GeneBody	N_Shore
cg26595577	chrX	1200293	CRLF2	GeneBody	N_Shelf
cg26595551	chrX	1198862	CRLF2	promoter	N_Shelf
cg26595542	chrX	1198545	CRLF2	other_regul_region	N_Shelf
cg26595439	chrX	1194497	CRLF2	GeneBody
cg26595385	chrX	1192349	CRLF2	GeneBody
cg26595337	chrX	1190792	CRLF2	GeneBody
cg26373843	chr22	41178387	RP1-85F18.6	distal_enhancer
cg26373816	chr22	41176637	EP300	GeneBody
cg26373811	chr22	41176505	RP1-85F18.6	other_regul_region
cg26373774	chr22	41173739	EP300	GeneBody
cg26373772	chr22	41173138	EP300	GeneBody
cg26373771	chr22	41172631	RNU6-375P	distal_enhancer
cg26373767	chr22	41172216	RNU6-375P	distal_enhancer
cg26373743	chr22	41170503	EP300	GeneBody
cg26373741	chr22	41170155	EP300	GeneBody
cg26373739	chr22	41169543	EP300	GeneBody
cg26373732	chr22	41169241	RNU6-375P	prox_enhancer
cg26373726	chr22	41168629	EP300	GeneBody
cg26373724	chr22	41168508	EP300	GeneBody
cg26373669	chr22	41164142	EP300	GeneBody
cg26373668	chr22	41164074	EP300	GeneBody
cg26373646	chr22	41162809	EP300	GeneBody
cg26373618	chr22	41160166	EP300	GeneBody
cg26373608	chr22	41158469	EP300	GeneBody
cg26373605	chr22	41158118	EP300	GeneBody
cg26373601	chr22	41157316	RNU6-375P	distal_enhancer
cg26373570	chr22	41155015	EP300	GeneBody
cg26373569	chr22	41154821	EP300	GeneBody
cg26373535	chr22	41152324	EP300	GeneBody
cg26373532	chr22	41151996	EP300	GeneBody
cg26373531	chr22	41151796	EP300	GeneBody
cg26373503	chr22	41149786	EP300	GeneBody
cg26373502	chr22	41149526	EP300	GeneBody
cg26373500	chr22	41149147	EP300	GeneBody
cg26373489	chr22	41147887	RNU6-375P	promoter
cg26373428	chr22	41144078	EP300	GeneBody
cg26373393	chr22	41141202	EP300	GeneBody
cg26373381	chr22	41140378	RNU6-375P	distal_enhancer
cg21242144	chr5	149428924	MIR143	promoter
cg21276022	chr9	133525114	MYMK	promoter
cg21302563	chr2	238027597	UBE2F-SCLY;UBE2F	GeneBody;GeneBody
cg21351647	chr6	31114128	PSORS1C1	prox_enhancer
cg21429780	chr4	139858795	MAML3	GeneBody	N_Shore
cg21483539	chr4	128065962	RPL15P8	distal_enhancer	S_Shelf
cg21504064	chr17	43211483	TMEM106A	prox_enhancer	N_Shore
cg21507985	chr3	150203211
cg21546226	chr5	125583615	LINC02240	distal_enhancer
cg21546522	chr1	234531803	LINC01354	promoter
cg21587709	chr7	66848510	GTF2IP23	GeneBody	S_Shelf
cg21610839	chr3	23819821	UBE2E1	distal_enhancer
cg21667939	chr3	100386265	TOMM70	distal_enhancer
cg21725701	chr19	55289562	BRSK1	distal_enhancer	S_Shelf
cg21740177	chr3	119662835	POPDC2	distal_enhancer
cg21743307	chr3	54125112	CACNA2D3	GeneBody	S_Shelf
cg21772826	chr3	189322605	TPRG1-AS2	distal_enhancer
cg21775854	chr2	199926322	C2orf69	GeneBody
cg21791662	chr2	120867633	LOC124907880	TSS1500	Island
cg21792150	chr3	101849040	NFKBIZ	prox_enhancer	Island
cg21817750	chr5	72247279	MRPS27	distal_enhancer
cg21834739	chr6	31625219	PRRC2A	GeneBody	S_Shelf
cg21873674	chr3	13647839	LINC00620	distal_enhancer
cg21885638	chr3	129587709	RN7SL752P	distal_enhancer
cg21906519	chr11	118645122	MIR6716	prox_enhancer
cg21929969	chr5	61275607	LINC02057	distal_enhancer
cg22104578	chr2	172736632	RAPGEF4-AS1	prox_enhancer	S_Shore
cg22117637	chr2	222420776			N_Shelf
cg22135685	chr5	107869364	FBXL17	GeneBody
cg22203219	chr12	6556169	IFFO1	promoter	S_Shore
cg22215392	chr3	12931668	IQSEC1	distal_enhancer	N_Shelf
cg22256354	chr8	130541902	ASAP1	distal_enhancer
cg22257056	chr3	32421274	CMTM7	distal_enhancer
cg22259330	chr3	183811908	YEATS2-AS1	distal_enhancer
cg22272218	chr17	82713444			Island;N_Shelf
cg22295745	chr7	98178331	LMTK2	GeneBody
cg22348713	chr7	2383788			S_Shelf
cg22367727	chr3	114383762	ZBTB20;ZBTB20	TSS200;TSS1500
cg22370005	chr7	90119784	DPY19L2P4	prox_enhancer	S_Shore
cg22380476	chr3	37878639	CTDSPL	promoter
cg22459236	chr12	58909143	LRIG3	GeneBody
cg22523074	chr13	23897637	C1QTNF9B	prox_enhancer
cg22529541	chr3	149819189	RNF13	exon1
cg18204221	chr12	120457151	GATC	GeneBody
cg18202447	chr12	120367347	MSI1	prox_enhancer	N_Shore
cg18199690	chr12	120228454	PXN	prox_enhancer
cg18192664	chr12	119780921	CIT	distal_enhancer
cg18190985	chr12	119659572	PRKAB1	other_regul_region
cg18189827	chr12	119545161	TMEM233	other_regul_region
cg18188654	chr12	119413379	CCDC60	distal_enhancer
cg18181928	chr12	118622812	LINC02460	other_regul_region
cg18179867	chr12	118405100	SUDS3	GeneBody
cg18176988	chr12	118165207	TAOK3	distal_enhancer
cg18172232	chr12	117858235	KSR2	GeneBody
cg18172125	chr12	117850260	KSR2	GeneBody
cg18169442	chr12	117587872	KSR2	GeneBody
cg18164966	chr12	117212732	FBXO21	promoter
cg18161629	chr12	117025752	FBXW8	GeneBody
cg18159439	chr12	116863484	HRK	distal_enhancer
cg18156885	chr12	116688335	LINC03088	GeneBody
cg18155763	chr12	116609973
cg18149154	chr12	116066802	RNU6-1188P	distal_enhancer
cg18148763	chr12	116015870	MED13L	GeneBody
cg18147558	chr12	115898763
cg18147537	chr12	115895519	LINC02463	other_regul_region
cg18147277	chr12	115866993	LINC02463	GeneBody
cg18146268	chr12	115753255	LOC105370003	GeneBody
cg18139400	chr12	114935745
cg18135088	chr12	114637304
cg16865615	chr11	108250834	ATM	GeneBody
cg16865604	chr11	108249743	Y_RNA	distal_enhancer
cg16865598	chr11	108248836	ATM	GeneBody
cg16865581	chr11	108247082	Y_RNA	distal_enhancer
cg16865578	chr11	108246643	Y_RNA	other_regul_region
cg16865565	chr11	108244867	ATM	GeneBody
cg16865563	chr11	108244306	ATM	GeneBody
cg16865561	chr11	108244065	ATM	GeneBody
cg16865542	chr11	108239886	ATM	GeneBody
cg16865521	chr11	108235749	Y_RNA	distal_enhancer
cg16865494	chr11	108232142	ATM	GeneBody
cg16865466	chr11	108228337	Y_RNA	prox_enhancer
cg16865465	chr11	108227836	ATM	GeneBody
cg16865461	chr11	108227661	ATM	GeneBody
cg16865412	chr11	108223816	NPAT;ATM	TSS1500;exon1	S_Shore
cg16825938	chr11	102336271	BIRC3	GeneBody
cg16825934	chr11	102336054	BIRC3	GeneBody
cg16825910	chr11	102332141	BIRC3	GeneBody
cg16825898	chr11	102331072	BIRC3	GeneBody
cg16825891	chr11	102329495	BIRC3	GeneBody
cg16825886	chr11	102328373	BIRC3	GeneBody
cg16825885	chr11	102328092	BIRC3	GeneBody
cg16825870	chr11	102326589	BIRC3	GeneBody
cg16824824	chr11	102228719	YAP1	GeneBody
cg16824812	chr11	102227536	YAP1	GeneBody
cg16824722	chr11	102217014	YAP1	GeneBody
cg16824636	chr11	102207846	YAP1	GeneBody
cg16824613	chr11	102205969	YAP1	GeneBody
cg16824571	chr11	102199837	YAP1	GeneBody
cg16824476	chr11	102186125	YAP1	GeneBody
cg16824370	chr11	102176913	YAP1	GeneBody
cg16824246	chr11	102162516	YAP1	GeneBody
cg16816982	chr11	101127226	PGR	GeneBody	N_Shore;N_Shore
cg16816959	chr11	101126118	PGR	distal_enhancer	N_Shore;N_Shelf
cg16816821	chr11	101099658	PGR	GeneBody
cg16816628	chr11	101066310	PGR	GeneBody
cg16816606	chr11	101062675	PGR	GeneBody
cg16816581	chr11	101057562	PGR	GeneBody
cg16816553	chr11	101050054	ARHGAP42	other_regul_region
cg16816512	chr11	101042084	PGR	GeneBody
cg16816505	chr11	101040638	PGR	GeneBody
cg16800482	chr7	148817379	EZH2	GeneBody
cg16712617	chr18	51067137	SMAD4	GeneBody
cg16658187	chr11	77408613	PAK1	distal_enhancer	N_Shelf
cg16658072	chr11	77391892	PAK1	GeneBody
cg16657975	chr11	77379923	PAK1	distal_enhancer
cg16657972	chr11	77379742	PAK1	distal_enhancer
cg16657938	chr11	77374454	PAK1	GeneBody
cg16657843	chr11	77358917	PAK1	GeneBody
cg16657836	chr11	77357170	PAK1	GeneBody
cg16657833	chr11	77355832	PAK1	GeneBody
cg16657819	chr11	77353878	PAK1	GeneBody
cg16657818	chr11	77353579	PAK1	GeneBody
cg16657797	chr11	77349274	PAK1	GeneBody
cg16657755	chr11	77340756	TOMM20P1	other_regul_region
cg16657752	chr11	77340351	PAK1	GeneBody
cg16657742	chr11	77337394	PAK1	GeneBody
cg16657741	chr11	77337237	PAK1	GeneBody
cg16657736	chr11	77336237	PAK1	GeneBody
cg16657728	chr11	77334283	PAK1	GeneBody
cg16657710	chr11	77332782	TOMM20P1	distal_enhancer
cg16560332	chr11	69817003	FGF3	promoter	N_Shore
cg16560314	chr11	69816360	FGF3	promoter	N_Shore
cg16560261	chr11	69813030	FGF3	GeneBody	S_Shelf
cg16559405	chr11	69774252	FGF4	prox_enhancer	Island
cg16559389	chr11	69774024	FGF4	prox_enhancer	N_Shore
cg16559386	chr11	69773960	FGF4	prox_enhancer	N_Shore
cg16559376	chr11	69773422	FGF4	prox_enhancer	N_Shore
cg16557978	chr11	69703464	FGF19	prox_enhancer	Island
cg16557966	chr11	69703314	FGF19	prox_enhancer	Island
cg16557941	chr11	69703083	FGF19	prox_enhancer	Island
cg16557831	chr11	69699343	FGF19	distal_enhancer	N_Shelf
cg16556777	chr11	69649443	CCND1	GeneBody	S_Shelf
cg16556724	chr11	69648040	CCND1	distal_enhancer	S_Shore
cg16556567	chr11	69643613	CCND1	distal_enhancer	Island;N_Shelf
cg16556366	chr11	69641429	CCND1	prox_enhancer	Island
cg16515388	chr11	67435345	RPS6KB2-AS1	promoter	N_Shore
cg16515368	chr11	67434880	RPS6KB2-AS1	prox_enhancer	N_Shore
cg16515350	chr11	67434426	RPS6KB2-AS1	prox_enhancer	N_Shore
cg16515345	chr11	67434310	RPS6KB2-AS1	prox_enhancer	N_Shore
cg16515341	chr11	67434213	RPS6KB2	GeneBody	N_Shore
cg15616152	chr10	115873063	ATRNL1	GeneBody
cg15616142	chr10	115870702	ATRNL1	GeneBody
cg02229510	chr1	243461727	SDCCAG8	GeneBody
cg02229503	chr1	243460808	SDCCAG8	GeneBody
cg02229499	chr1	243460410	SDCCAG8	GeneBody
cg02229486	chr1	243459454	SDCCAG8	GeneBody
cg02229456	chr1	243456402	SDCCAG8	GeneBody
cg02229455	chr1	243456374	SDCCAG8	GeneBody
cg02229437	chr1	243454907	SDCCAG8	GeneBody
cg02229412	chr1	243452980	SDCCAG8	GeneBody
cg02229410	chr1	243452900	SDCCAG8	GeneBody
cg02229406	chr1	243452107	SDCCAG8	GeneBody
cg02229405	chr1	243452091	SDCCAG8	GeneBody
cg02229395	chr1	243451619	SDCCAG8	GeneBody
cg02229380	chr1	243450094	SDCCAG8	GeneBody
cg02229376	chr1	243449697	SDCCAG8	GeneBody
cg02229369	chr1	243448556	SDCCAG8	GeneBody
cg02223735	chr1	242873110
cg02223734	chr1	242873101
cg02223720	chr1	242871554
cg02223706	chr1	242869736
cg02223693	chr1	242868726
cg02223662	chr1	242864451
cg02223659	chr1	242864112
cg02223648	chr1	242862799
cg02211218	chr1	241561038	KMO	GeneBody
cg02211202	chr1	241558516	KMO	distal_enhancer
cg02211200	chr1	241558501	KMO	distal_enhancer
cg02211192	chr1	241557476	KMO	GeneBody
cg02211191	chr1	241557374	KMO	distal_enhancer
cg02211188	chr1	241557176	KMO	distal_enhancer
cg02211171	chr1	241556158	KMO	GeneBody
cg02174397	chr1	237327260	MIR4428	distal_enhancer
cg02174394	chr1	237326609	RYR2	GeneBody
cg02174372	chr1	237325159	MIR4428	distal_enhancer
cg02174360	chr1	237323973	RYR2	GeneBody
cg02174339	chr1	237320883	RYR2	GeneBody
cg02174333	chr1	237318964	RYR2	GeneBody
cg02174332	chr1	237318945	RYR2	GeneBody
cg02174319	chr1	237316585	MIR4428	distal_enhancer
cg02142450	chr1	234802602
cg02142424	chr1	234799783
cg02142414	chr1	234796079
cg02135865	chr1	234282314	SLC35F3	GeneBody
cg02135864	chr1	234282217	SLC35F3	GeneBody
cg02135858	chr1	234281999	SLC35F3	GeneBody
cg02135854	chr1	234281878	SLC35F3	GeneBody
cg02135852	chr1	234281876	SLC35F3	GeneBody
cg02135845	chr1	234280962	SLC35F3	GeneBody
cg02135843	chr1	234280721	SLC35F3	GeneBody
cg02135829	chr1	234278919	SLC35F3	GeneBody
cg02134763	chr1	234176157	SLC35F3	distal_enhancer
cg02134762	chr1	234175876	SLC35F3	distal_enhancer
cg02134754	chr1	234174981	SLC35F3	distal_enhancer
cg02134722	chr1	234171410	SLC35F3	distal_enhancer
cg02134710	chr1	234170525	SLC35F3	GeneBody
cg02134663	chr1	234167266	SLC35F3	GeneBody
cg12151451	chrX	47181265	RBM10	GeneBody	S_Shore
cg11926988	chr7	152435839	KMT2C;FABP5P3	promoter;promoter	Island
cg11926797	chr7	152428263	KMT2C	GeneBody
cg11925915	chr7	152358600	KMT2C	GeneBody
cg11925642	chr7	152330642	KMT2C	GeneBody
cg11925576	chr7	152323858	KMT2C	GeneBody
cg11925489	chr7	152315325	KMT2C	GeneBody
cg11925479	chr7	152311941	KMT2C	GeneBody
cg11925468	chr7	152310592	KMT2C	GeneBody
cg11925460	chr7	152309998	KMT2C	GeneBody
cg11925363	chr7	152299913	KMT2C	GeneBody
cg11925067	chr7	152263649	KMT2C	GeneBody
cg11925032	chr7	152258237	KMT2C	GeneBody
cg11924996	chr7	152252684	KMT2C	GeneBody
cg11924993	chr7	152252130	KMT2C	GeneBody
cg11924987	chr7	152251217	KMT2C	GeneBody
cg11924985	chr7	152250886	KMT2C	GeneBody
cg11924984	chr7	152250690	KMT2C	GeneBody
cg11924981	chr7	152249952	KMT2C	GeneBody
cg11924979	chr7	152249778	KMT2C	GeneBody
cg11924960	chr7	152244712	KMT2C	GeneBody
cg11924883	chr7	152235929	KMT2C	GeneBody
cg11924792	chr7	152225611	KMT2C	GeneBody
cg11924787	chr7	152224258	KMT2C	GeneBody
cg11924764	chr7	152221357	KMT2C	GeneBody
cg11924749	chr7	152220639	KMT2C	GeneBody
cg11924597	chr7	152203769	KMT2C	GeneBody
cg11924586	chr7	152201367	YBX1P4	distal_enhancer
cg11924574	chr7	152199304	KMT2C	GeneBody
cg11924566	chr7	152197267	KMT2C	GeneBody
cg11924552	chr7	152195860	YBX1P4	other_regul_region
cg11924542	chr7	152194120	YBX1P4	other_regul_region
cg11924540	chr7	152193904	KMT2C	GeneBody
cg11924488	chr7	152187764	YBX1P4	other_regul_region
cg11924487	chr7	152187608	YBX1P4	other_regul_region
cg11924485	chr7	152187362	KMT2C	GeneBody
cg11924479	chr7	152186378	YBX1P4	distal_enhancer
cg11924466	chr7	152184388	YBX1P4	other_regul_region
cg11924446	chr7	152183050	KMT2C	GeneBody
cg11924431	chr7	152181090	KMT2C	GeneBody
cg11924426	chr7	152180505	KMT2C	GeneBody
cg11924423	chr7	152180125	KMT2C	GeneBody
cg11924417	chr7	152179361	YBX1P4	distal_enhancer
cg11924336	chr7	152171899	KMT2C	GeneBody
cg11924308	chr7	152169022	KMT2C	GeneBody
cg11924301	chr7	152167366	KMT2C	GeneBody
cg11924249	chr7	152162813	KMT2C	GeneBody
cg11924233	chr7	152160283	YBX1P4	distal_enhancer
cg11924197	chr7	152156226	KMT2C	GeneBody
cg11924183	chr7	152154307	KMT2C	GeneBody
cg11924179	chr7	152153815	KMT2C	GeneBody
cg11924174	chr7	152152912	KMT2C	GeneBody
cg11924164	chr7	152152595	KMT2C	GeneBody
cg11924149	chr7	152151000	KMT2C	GeneBody
cg11924147	chr7	152150860	KMT2C	GeneBody
cg11924116	chr7	152148465	KMT2C	GeneBody
cg11924103	chr7	152148027	KMT2C	GeneBody
cg11924086	chr7	152146605	KMT2C	GeneBody
cg11924079	chr7	152145644	YBX1P4	distal_enhancer
cg11924071	chr7	152145198	YBX1P4	distal_enhancer
cg11924070	chr7	152145107	YBX1P4	distal_enhancer
cg11924066	chr7	152144776	YBX1P4	distal_enhancer
cg11924011	chr7	152139713	KMT2C	GeneBody
cg11924006	chr7	152139353	KMT2C	GeneBody
cg11923994	chr7	152138889	KMT2C	GeneBody
cg11923962	chr7	152137017	KMT2C	GeneBody
cg11923945	chr7	152135825	LOC731075	TSS1500
cg11870951	chr7	148846481	RNU7-20P	distal_enhancer
cg11870847	chr7	148833833	EZH2	GeneBody
cg11870827	chr7	148832745	EZH2	GeneBody
cg11870816	chr7	148830344	EZH2	GeneBody
cg11870810	chr7	148829346	EZH2	GeneBody
cg11870805	chr7	148828275	EZH2	GeneBody
cg11870788	chr7	148827254	EZH2	GeneBody
cg11870786	chr7	148827077	EZH2	GeneBody
cg11870721	chr7	148819657	RNU7-20P	prox_enhancer
cg11870711	chr7	148818044	EZH2	GeneBody
cg11870707	chr7	148817867	EZH2	GeneBody
cg11870696	chr7	148816911	EZH2	GeneBody
cg11870694	chr7	148816684	EZH2	GeneBody
cg11870682	chr7	148815183	EZH2	GeneBody
cg11870677	chr7	148814736	RNU7-20P	distal_enhancer
cg11870665	chr7	148813972	EZH2	GeneBody
cg11870655	chr7	148811696	EZH2	GeneBody
cg11870624	chr7	148810484	EZH2	GeneBody
cg11870618	chr7	148810068	RNU7-20P	distal_enhancer
cg11870613	chr7	148809335	EZH2	GeneBody
cg11870610	chr7	148809193	EZH2	GeneBody
cg11870609	chr7	148809093	EZH2	GeneBody
cg11870590	chr7	148807669	RNU7-20P	distal_enhancer
cg11807050	chr7	140910411	BRAF	GeneBody
cg11806455	chr7	140834755	RNU6-85P	other_regul_region
cg11806255	chr7	140808149	BRAF	GeneBody
cg11806231	chr7	140803086	BRAF	GeneBody
cg11806214	chr7	140801460	BRAF	GeneBody
cg11806206	chr7	140800373	BRAF	GeneBody
cg11806189	chr7	140798613	RNU6-85P	distal_enhancer
cg11806151	chr7	140794363	BRAF	GeneBody
cg11806149	chr7	140793112	BRAF	GeneBody
cg11806099	chr7	140787559	BRAF	GeneBody
cg11806082	chr7	140786932	BRAF	GeneBody
cg11806078	chr7	140785778	BRAF	GeneBody
cg11806076	chr7	140785604	NDUFB2	distal_enhancer
cg11806053	chr7	140782629	BRAF	GeneBody
cg11806048	chr7	140781670	BRAF	GeneBody
cg11806025	chr7	140778976	BRAF	GeneBody
cg11806023	chr7	140777577	BRAF	GeneBody
cg11806018	chr7	140776933	BRAF	GeneBody
cg11805878	chr7	140760653	NDUFB2	distal_enhancer
cg11805816	chr7	140751033	BRAF	GeneBody
cg11805780	chr7	140745883	BRAF	GeneBody
cg11805728	chr7	140736774	BRAF	GeneBody
cg11805671	chr7	140731307	BRAF	GeneBody
cg11689000	chr7	129212089	SMO	GeneBody
cg11688998	chr7	129211966	SMO	GeneBody
cg11688995	chr7	129211636	SMO	GeneBody
cg11688992	chr7	129211457	SMO	GeneBody
cg11688979	chr7	129211100	SMO	GeneBody
cg11688965	chr7	129210486	SMO	GeneBody
cg11688964	chr7	129210434	SMO	GeneBody
cg11688962	chr7	129210384	SMO	GeneBody
cg11688943	chr7	129209084	SMO	GeneBody
cg11688934	chr7	129208845	SMO	GeneBody
cg11688904	chr7	129206750	SMO	GeneBody
cg11688898	chr7	129206532	SMO	GeneBody
cg11688894	chr7	129206389	SMO	GeneBody
cg11688886	chr7	129205861	SMO	GeneBody
cg11688827	chr7	129203761	SMO	GeneBody
cg11688818	chr7	129203482	SMO	GeneBody
cg11688711	chr7	129196151	SMO	GeneBody
cg11603801	chr7	116795817	MET	GeneBody
cg11603798	chr7	116795666	MET	GeneBody
cg11603688	chr7	116780086	MET	distal_enhancer
cg11603677	chr7	116778857	MET	GeneBody
cg11603654	chr7	116774906	MET	GeneBody
cg11603643	chr7	116771874	MET	GeneBody
cg11603641	chr7	116771521	MET	distal_enhancer
cg11603635	chr7	116770531	MET	GeneBody
cg11603630	chr7	116769745	MET	distal_enhancer
cg11603593	chr7	116763062	MET	distal_enhancer
cg11603580	chr7	116759580	MET	GeneBody
cg11603579	chr7	116759444	MET	GeneBody
cg11603576	chr7	116759076	MET	GeneBody
cg11603575	chr7	116758571	MET	GeneBody
cg11603572	chr7	116757663	MET	GeneBody
cg11603570	chr7	116757506	MET	GeneBody
cg11603562	chr7	116755769	MET	GeneBody
cg11603561	chr7	116755515	MET	GeneBody
cg11603437	chr7	116740414	MET	distal_enhancer
cg11603431	chr7	116738948	MET	distal_enhancer
cg11603429	chr7	116738861	MET	GeneBody
cg11603424	chr7	116737358	MET	GeneBody
cg11603421	chr7	116737121	MET	distal_enhancer
cg11603416	chr7	116736485	MET	GeneBody
cg11603371	chr7	116731704	MET	distal_enhancer
cg11603368	chr7	116731455	MET	GeneBody
cg11603366	chr7	116731206	MET	distal_enhancer
cg11603187	chr7	116706472	MET	GeneBody
cg11603173	chr7	116704383	MET	GeneBody
cg11603158	chr7	116700215	MET	GeneBody
cg11603103	chr7	116694110	MET	GeneBody
cg11602959	chr7	116672540	MET	prox_enhancer	S_Shore
cg11384746	chr7	92836556	CDK6	promoter	Island
cg11384466	chr7	92831992	CDK6	prox_enhancer	N_Shore
cg11384455	chr7	92831088	CDK6	GeneBody	N_Shore
cg11384451	chr7	92830620	CDK6	distal_enhancer	N_Shelf
cg11384435	chr7	92824650	CDK6	distal_enhancer
cg11384386	chr7	92811339	CDK6	GeneBody
cg11384350	chr7	92806455	CDK6	GeneBody
cg11384261	chr7	92789474	CDK6	GeneBody
cg11384246	chr7	92786056	CDK6	distal_enhancer
cg11384174	chr7	92774761	CDK6	GeneBody
cg11383999	chr7	92740780	RNU6-10P	distal_enhancer
cg11383905	chr7	92725679	RNU6-10P	distal_enhancer
cg11383501	chr7	92671484	CDK6	GeneBody
cg11383416	chr7	92660308	LOC112268009	exon1
cg11383398	chr7	92656470	LOC112268009	exon1
cg11383334	chr7	92647039	LOC112268009	exon1
cg11383228	chr7	92630884	CDK6	GeneBody
cg11383225	chr7	92630669	CDK6	GeneBody
cg11383190	chr7	92624652	CDK6	GeneBody
cg11383183	chr7	92623358	CDK6	GeneBody
cg11383181	chr7	92623075	CDK6	GeneBody
cg11383166	chr7	92620460	CDK6	GeneBody
cg11383156	chr7	92618206	CDK6	GeneBody
cg11383142	chr7	92615613	CDK6	GeneBody
cg11383115	chr7	92608996	FAM133B	distal_enhancer
cg11050400	chr7	55207483	EGFR	GeneBody
cg11050349	chr7	55202556	EGFR-AS1	other_regul_region
cg11050344	chr7	55202263	EGFR	GeneBody
cg11050334	chr7	55201758	EGFR	GeneBody
cg11050332	chr7	55201610	EGFR	GeneBody
cg11050327	chr7	55201268	EGFR	GeneBody
cg11050312	chr7	55200538	EGFR	GeneBody
cg11050305	chr7	55200329	EGFR	GeneBody
cg11050300	chr7	55199855	EGFR-AS1	distal_enhancer
cg11050293	chr7	55198778	EGFR-AS1	distal_enhancer
cg11050230	chr7	55192173	EGFR-AS1	distal_enhancer
cg11050223	chr7	55191743	EGFR-AS1	distal_enhancer
cg11050061	chr7	55181472	EGFR-AS1	distal_enhancer
cg11049974	chr7	55175082	EGFR-AS1	distal_enhancer
cg11049972	chr7	55174795	EGFR	GeneBody
cg11049951	chr7	55174018	EGFR	GeneBody
cg11049928	chr7	55173074	EGFR-AS1	distal_enhancer
cg11049921	chr7	55172462	EGFR-AS1	distal_enhancer
cg11049902	chr7	55171207	EGFR-AS1	distal_enhancer
cg11049891	chr7	55170073	EGFR	GeneBody
cg11049836	chr7	55165387	EGFR	GeneBody
cg11049830	chr7	55164492	EGFR	GeneBody
cg11049816	chr7	55163821	EGFR	GeneBody
cg11049812	chr7	55163190	EGFR	GeneBody
cg11049795	chr7	55161605	EGFR-AS1	distal_enhancer
cg11049720	chr7	55156816	EGFR	GeneBody
cg11049718	chr7	55156627	EGFR-AS1	distal_enhancer
cg11049715	chr7	55156513	EGFR-AS1	distal_enhancer
cg11049684	chr7	55155563	EGFR-AS1	distal_enhancer
cg01032203	chr1	88079052
cg01025046	chr1	87120833
cg01024808	chr1	87084301	HS2ST1	GeneBody
cg01021990	chr1	86780969	RPL17P5	distal_enhancer
cg01019979	chr1	86499912	CLCA1	other_regul_region
cg01016293	chr1	85911743	COL24A1	GeneBody
cg01012320	chr1	85344421	DDAH1	distal_enhancer
cg01008803	chr1	84945199	LPAR3	distal_enhancer
cg01008705	chr1	84936376	LPAR3	promoter
cg01007358	chr1	84782492	LOC102724892	GeneBody
cg01007254	chr1	84772864
cg01007047	chr1	84753716			N_Shore
cg01004428	chr1	84433904	DNASE2B	distal_enhancer
cg00994836	chr1	82775429
cg00978862	chr1	80217624	HMGB1P18	distal_enhancer
cg00969464	chr1	78617772	IFI44L	distal_enhancer
cg00969386	chr1	78607711
cg00969140	chr1	78554138	PTGFR	promoter
cg00966990	chr1	78145380	RNFT1P2	distal_enhancer
cg00966788	chr1	78114509	RNA5SP22	distal_enhancer
cg00961057	chr1	77515737	AK5	GeneBody
cg00957082	chr1	76901255	ST6GALNAC5	promoter
cg00951466	chr1	76035446
cg00948745	chr1	75632916	SLC44A5	GeneBody
cg00943561	chr1	74767544	CRYZ	other_regul_region
cg00942993	chr1	74689995
cg00941708	chr1	74469023	FPGT-TNNI3K;TNNI3K	GeneBody;GeneBody
cg00939157	chr1	73998423
cg00937585	chr1	73675190	LINC02238	distal_enhancer
cg00933185	chr1	72845634
cg00929137	chr1	72037850	NEGR1	other_regul_region
cg00923868	chr1	71093887	ZRANB2-DT	GeneBody
cg00923549	chr1	71050157	ZRANB2-AS1	prox_enhancer	S_Shelf
cg00921400	chr1	70685607	LINC01788	other_regul_region
cg00914630	chr1	69700969	LRRC7	GeneBody
cg00909672	chr1	68819391
cg00907761	chr1	68470373
cg00904777	chr1	68120336	CTBP2P8	distal_enhancer
cg00902323	chr1	67760523	GNG12;LOC105378781	GeneBody;GeneBody
cg00894086	chr1	66765358	DYNLT5	GeneBody
cg00892049	chr1	66446552	SGIP1	distal_enhancer
cg00889279	chr1	65959077	PDE4B	distal_enhancer
cg00886977	chr1	65581388	LEPR	GeneBody
cg00886054	chr1	65459659	LEPR	GeneBody
cg00885833	chr1	65431185	LEPROT	distal_enhancer
cg00881655	chr1	65021188	JAK1	GeneBody
cg00879501	chr1	64824451	RAVER2	distal_enhancer
cg00878251	chr1	64675982	RAVER2	distal_enhancer
cg00874805	chr1	64269336	UBE2U	distal_enhancer
cg00874637	chr1	64246586	UBE2U	distal_enhancer
cg00874613	chr1	64243229	UBE2U	GeneBody
cg00873703	chr1	64137298	ROR1-AS1	distal_enhancer
cg00872345	chr1	63935495	ROR1	GeneBody
cg00872237	chr1	63921196	ROR1	GeneBody
cg00872187	chr1	63915257	CFL1P3	distal_enhancer
cg00869745	chr1	63616142	PGM1	distal_enhancer
cg00869143	chr1	63557531	EFCAB7	GeneBody
cg00862614	chr1	62841716	ATG4C	GeneBody
cg00861739	chr1	62746645	ATG4C	distal_enhancer
cg00858676	chr1	62407595	USP1	other_regul_region
cg00857248	chr1	62294523	RNU6-371P	distal_enhancer
cg00855096	chr1	62144459	PIGPP2	other_regul_region
cg00854427	chr1	62082832	PATJ	GeneBody
cg00847547	chr1	61337352	NFIA	distal_enhancer
cg00843890	chr1	60979156	NFIA-AS2	distal_enhancer
cg00842430	chr1	60765452	NFIA	distal_enhancer
cg00837974	chr1	59977002	RN7SL475P	prox_enhancer
cg00837385	chr1	59903388	CYP2J2	distal_enhancer
cg00836580	chr1	59777613	LOC105378758;LOC101926944	GeneBody;GeneBody
cg00836148	chr1	59718104	MIR4711	distal_enhancer
cg00831790	chr1	59077111	RP11-145M4.2	prox_enhancer
cg00815779	chr1	56968431	C8B	distal_enhancer
cg00813161	chr1	56585007	RPL23AP85	prox_enhancer
cg00808448	chr1	55893360	LINC01755	distal_enhancer
cg00806048	chr1	55478806	Y_RNA	distal_enhancer
cg00805375	chr1	55375770	RN7SKP291	prox_enhancer
cg00804569	chr1	55277734	MIR4422	distal_enhancer
cg00800867	chr1	54945446	LOC124904184	GeneBody
cg00788534	chr1	54069885	TCEANC2	distal_enhancer
cg00785699	chr1	53826416	NDC1	GeneBody
cg00785573	chr1	53811883	NDC1	distal_enhancer
cg00785011	chr1	53755016
cg00784486	chr1	53725604	GLIS1	distal_enhancer
cg00780424	chr1	53444981	LOC105378733	GeneBody
cg00778536	chr1	53321346	LRP8	GeneBody
cg00777919	chr1	53278523	LRP8	GeneBody	S_Shore
cg00770105	chr1	52701064	COA7	distal_enhancer	S_Shelf
cg00760669	chr1	51896998	NRD1;NRDC	distal_enhancer;distal_enhancer
cg00753686	chr1	51192370	CFL1P2	other_regul_region
cg00752651	chr1	51058857	MIR4421;MIR6500	TSS1500;TSS1500
cg00746109	chr1	50348978
cg00745451	chr1	50272552	LINC02808	GeneBody
cg00738035	chr1	48916529	AGBL4	GeneBody
cg00735554	chr1	48552596	AGBL4	GeneBody
cg00735405	chr1	48530955	AGBL4	GeneBody
cg00732890	chr1	48202313	SKINT1L	distal_enhancer
cg00729085	chr1	47785526	TRABD2B	GeneBody
cg00728670	chr1	47755887
cg00728430	chr1	47726506	LINC01738	distal_enhancer	S_Shore
cg00726163	chr1	47529526			N_Shelf
cg00726154	chr1	47527921	ATP6V0E1P4	promoter
cg00724559	chr1	47424547	FOXE3	other_regul_region
cg00721251	chr1	47192975	PDZK1IP1	prox_enhancer
cg00721037	chr1	47175324	LINC00853	distal_enhancer
cg00721022	chr1	47174055	LINC00853	other_regul_region
cg00719956	chr1	47002331	CYP4X1	GeneBody
cg00718358	chr1	46747739
cg00716355	chr1	46548044	KNCN	distal_enhancer	S_Shelf
cg00716024	chr1	46528307	MKNK1-AS1	distal_enhancer
cg00715148	chr1	46477622	DMBX1	distal_enhancer	S_Shelf
cg00714090	chr1	46406492	FAAH	distal_enhancer
cg00710387	chr1	46179542	TSPAN1	GeneBody
cg00707489	chr1	45881564	MAST2;LOC105378694	GeneBody;GeneBody
cg00703351	chr1	45570224
cg00697020	chr1	45018968	UROD	distal_enhancer
cg00691222	chr1	44655713	TMEM53	distal_enhancer	S_Shore
cg00691167	chr1	44653138	TMEM53	distal_enhancer	N_Shore
cg00690030	chr1	44572408	MIR5584	distal_enhancer
cg00689101	chr1	44500649	RNF220	GeneBody
cg00683325	chr1	44005614	SLC6A9	distal_enhancer
cg00683106	chr1	43995076	CCDC24	distal_enhancer	S_Shelf
cg00670621	chr1	43073810
cg00666358	chr1	42757250	P3H1	GeneBody
cg00666186	chr1	42747160	P3H1	GeneBody
cg00665985	chr1	42736250	CLDN19	distal_enhancer	N_Shelf
cg00664341	chr1	42577931	CCDC30;LOC124904162	GeneBody;GeneBody
cg00663704	chr1	42479890	CCDC30	prox_enhancer
cg00660677	chr1	42173580	GUCA2A	distal_enhancer
cg00660331	chr1	42147180	GUCA2B	distal_enhancer	S_Shore
cg00649733	chr1	41123417	RPL23AP17	distal_enhancer
cg00647717	chr1	40952664	UBE2V1P8	distal_enhancer
cg00646299	chr1	40848619	CITED4	distal_enhancer
cg00644947	chr1	40774353	KCNQ4	distal_enhancer
cg00643577	chr1	40650339	RIMS3	GeneBody	N_Shelf
cg00642915	chr1	40592321	GTF2F2P2	distal_enhancer
cg00640107	chr1	39378504	HSPE1P8	distal_enhancer
cg00636801	chr1	40085062	PPT1	distal_enhancer
cg00636720	chr1	40078563	PPT1	distal_enhancer
cg00634617	chr1	39919602	MYCL	distal_enhancer
cg00631462	chr1	39701962	HPCAL4	distal_enhancer
cg00630713	chr1	39654058	NT5C1A	GeneBody
cg00628733	chr1	39539342	PPIEL	distal_enhancer
cg00626852	chr1	39411519	MACF1	exon1	S_Shore
cg00624430	chr1	39192817	MACF1	distal_enhancer
cg00624422	chr1	39191890	MACF1	distal_enhancer
cg00610721	chr1	38037969
cg00610454	chr1	38019292	UTP11	GeneBody
cg00605041	chr1	37682389	AIRIM	GeneBody
cg00603927	chr1	37603263
cg00602218	chr1	37487375	MIR6732	distal_enhancer
cg00601639	chr1	37455236	LITATS1	distal_enhancer
cg00601638	chr1	37455222	LITATS1	distal_enhancer
cg00601637	chr1	37455219	LITATS1	distal_enhancer
cg00601633	chr1	37455062	LITATS1	distal_enhancer
cg00601631	chr1	37454921	LITATS1	GeneBody
cg00600234	chr1	37323943
cg00595486	chr1	36864783	GRIK3	GeneBody
cg00591864	chr1	36554059	CSF3R	other_regul_region
cg00591787	chr1	36543309
cg00591412	chr1	36516537	CSF3R	distal_enhancer
cg00588753	chr1	36342760	STK40	GeneBody	S_Shore
cg00587703	chr1	36300272	SH3D21	distal_enhancer
cg00585879	chr1	36188329	RN7SL131P	distal_enhancer
cg00584769	chr1	36134718	COL8A2	distal_enhancer
cg00577117	chr1	35569110	TFAP2E	other_regul_region
cg01102258	chr1	96867279
cg01102256	chr1	96865946	PTBP2	distal_enhancer
cg01102250	chr1	96863799
cg01102249	chr1	96863755
cg01102248	chr1	96863738	PTBP2	distal_enhancer
cg01102246	chr1	96863278
cg01095924	chr1	95891050
cg01095922	chr1	95890348
cg01095917	chr1	95889987
cg01095914	chr1	95889404	LINC02790;RP11-147C23.1	distal_enhancer;distal_enhancer
cg01095912	chr1	95889347	LINC02790;RP11-147C23.1	distal_enhancer;distal_enhancer
cg01095909	chr1	95889073	LINC02790;RP11-147C23.1	distal_enhancer;distal_enhancer
cg01095906	chr1	95887001	LINC02790;RP11-147C23.1	distal_enhancer;distal_enhancer
cg01047712	chr1	90219708	LOC105378849	exon1
cg01047710	chr1	90219690	LOC105378849	exon1
cg01047651	chr1	90210807
cg01047640	chr1	90209786
cg01047623	chr1	90208082
cg01047615	chr1	90205079
cg01047614	chr1	90204831
cg01047592	chr1	90201046
cg01047584	chr1	90200303
cg01047574	chr1	90199158
cg01038991	chr1	89051049	LOC105378841	GeneBody
cg01038987	chr1	89050905	GBP1	distal_enhancer
cg01038985	chr1	89050850	LOC105378841	GeneBody
cg01038983	chr1	89050807	LOC105378841	GeneBody
cg01038976	chr1	89050451	GBP1	distal_enhancer
cg01038975	chr1	89050401	LOC105378841	GeneBody
cg01038952	chr1	89047955	GBP1	distal_enhancer
cg01008116	chr1	84876908	LPAR3	GeneBody
cg01008093	chr1	84874267	LPAR3	GeneBody
cg01008092	chr1	84874219	LPAR3	GeneBody
cg01008090	chr1	84874113	LPAR3	GeneBody
cg01008074	chr1	84873086	LPAR3	distal_enhancer
cg01008066	chr1	84872116	LPAR3	GeneBody
cg01008062	chr1	84870849	LPAR3	distal_enhancer
cg00998462	chr1	83415407
cg00998447	chr1	83413503
cg00997383	chr1	83218227
cg00997371	chr1	83215371
cg00997370	chr1	83215010
cg00997361	chr1	83213258
cg00990167	chr1	81979366	ADGRL2	GeneBody
cg00990166	chr1	81978897	ADGRL2	GeneBody
cg00990164	chr1	81978251	ADGRL2	GeneBody
cg00990163	chr1	81977163	ADGRL2	GeneBody
cg00990156	chr1	81975569	ADGRL2	GeneBody
cg00990152	chr1	81974704	ADGRL2	GeneBody
cg00990150	chr1	81974389	LPHN2;ADGRL2	distal_enhancer;distal_enhancer
cg00975967	chr1	79705651
cg00975908	chr1	79700591
cg00975898	chr1	79700124
cg00975892	chr1	79699725
cg00975835	chr1	79694999	ADH5P2	distal_enhancer
cg00970433	chr1	78791107
cg00970427	chr1	78787981
cg00970411	chr1	78784246
cg00970383	chr1	78780163
cg00970380	chr1	78779496
cg00970347	chr1	78772883
cg00967398	chr1	78213226
cg00967392	chr1	78211957
cg00967358	chr1	78203975
cg00967342	chr1	78203164
cg00967340	chr1	78202551	MGC27382	distal_enhancer
cg00928187	chr1	71887277	NEGR1	GeneBody
cg00928185	chr1	71886756	NEGR1	GeneBody
cg00928166	chr1	71882718	NEGR1-IT1	distal_enhancer
cg00928163	chr1	71882333	NEGR1-IT1	distal_enhancer
cg00928160	chr1	71882168	NEGR1-IT1	distal_enhancer
cg00928133	chr1	71876385	NEGR1-IT1	other_regul_region
cg00928127	chr1	71875826	NEGR1	GeneBody
cg00914480	chr1	69671713	LRRC7	GeneBody
cg00914477	chr1	69671126	LRRC7	GeneBody
cg00914461	chr1	69667898	LRRC7	GeneBody
cg00914420	chr1	69661255	LRRC7	GeneBody
cg00913377	chr1	69503087	LOC105378789	GeneBody
cg00913375	chr1	69502932	LOC105378789	GeneBody
cg00913374	chr1	69502028	LOC105378789	GeneBody
cg00913351	chr1	69499279	LOC105378789	GeneBody
cg00913327	chr1	69494067	LOC105378789	GeneBody
cg00913299	chr1	69488840	LOC105378789	GeneBody
cg00913278	chr1	69484715	LOC105378789	GeneBody
cg00895805	chr1	67021681	SLC35D1	GeneBody
cg00895804	chr1	67021659	SLC35D1	GeneBody
cg00890261	chr1	66144751	PDE4B	GeneBody
cg00890250	chr1	66143394	PDE4B	GeneBody
cg00890247	chr1	66143036	PDE4B	GeneBody
cg00890243	chr1	66142646	PDE4B	GeneBody
cg00890216	chr1	66138119	PDE4B	GeneBody
cg00890198	chr1	66134687	PDE4B	GeneBody
cg00890191	chr1	66132462	PDE4B	GeneBody
cg00890189	chr1	66132425	PDE4B	GeneBody
cg00828671	chr1	58705060
cg00828667	chr1	58704253
cg00828666	chr1	58704229
cg00828662	chr1	58703938	MYSM1	distal_enhancer
cg00828659	chr1	58703752	MYSM1	distal_enhancer
cg00828656	chr1	58703591
cg00828655	chr1	58703585
cg00780209	chr1	53434721			N_Shelf
cg00780206	chr1	53434384	SLC25A3P1	distal_enhancer
cg00780203	chr1	53434197
cg00780186	chr1	53432971	SLC25A3P1	distal_enhancer
cg00780184	chr1	53432805	SLC25A3P1	distal_enhancer
cg00780183	chr1	53432574	SLC25A3P1	distal_enhancer
cg00780177	chr1	53431760
cg00780176	chr1	53431572
cg00780174	chr1	53431446	SLC25A3P1	distal_enhancer
cg00780173	chr1	53430728
cg00780171	chr1	53430455	SLC25A3P1	distal_enhancer
cg00780170	chr1	53430435	SLC25A3P1	distal_enhancer
cg00780169	chr1	53430346	SLC25A3P1	distal_enhancer
cg00780168	chr1	53430334	SLC25A3P1	distal_enhancer
cg00780166	chr1	53429979
cg00780163	chr1	53429650
cg00780162	chr1	53429630
cg00780128	chr1	53426939
cg00761826	chr1	52012402
cg00761783	chr1	52009961	RN7SL290P	promoter
cg00761781	chr1	52009867	RN7SL290P	promoter
cg00761780	chr1	52009865	RN7SL290P	promoter
cg00761777	chr1	52009699	RN7SL290P	promoter
cg00761753	chr1	52007170
cg00761735	chr1	52006437	RN7SL290P	distal_enhancer
cg00761732	chr1	52006075	RN7SL290P	distal_enhancer
cg00761729	chr1	52006009
cg00761728	chr1	52005796	RN7SL290P	distal_enhancer
cg00761689	chr1	52003914
cg00752389	chr1	51021118	MIR4421	distal_enhancer
cg00752341	chr1	51013243	CDKN2C	promoter
cg00752338	chr1	51012949
cg00752311	chr1	51011987
cg00752301	chr1	51010979
cg00752298	chr1	51009898	CDKN2C	distal_enhancer
cg00752296	chr1	51009722
cg26602573	chrX	1453016	ASMTL	prox_enhancer	Island
cg26602542	chrX	1452800	ASMTL	promoter	Island
cg26602541	chrX	1452798	ASMTL	promoter	Island
cg26602540	chrX	1452783	ASMTL	promoter	Island
cg26602530	chrX	1452681	ASMTL	prox_enhancer	N_Shore
cg26602357	chrX	1443861	ASMTL	distal_enhancer	Island
cg26602343	chrX	1443625	ASMTL	GeneBody	Island
cg26602342	chrX	1443612	ASMTL	GeneBody	Island
cg26602338	chrX	1443530	ASMTL	GeneBody	Island
cg26602336	chrX	1443472	ASMTL	GeneBody	Island
cg26602205	chrX	1439422	ASMTL	promoter	Island;N_Shelf
cg26602197	chrX	1439322	ASMTL	promoter	Island;N_Shelf
cg26602196	chrX	1439315	ASMTL	promoter	Island;N_Shelf
cg26602186	chrX	1439183	ASMTL	GeneBody	S_Shelf;Island;N_Shelf
cg26602185	chrX	1439178	ASMTL	GeneBody	S_Shelf;Island;N_Shelf
cg26602053	chrX	1435192	ASMTL	distal_enhancer	S_Shelf;Island;N_Shelf
cg26602049	chrX	1435126	ASMTL	other_regul_region	S_Shelf;Island;N_Shelf
cg26602048	chrX	1435108	ASMTL	other_regul_region	S_Shelf;Island;N_Shelf
cg26602047	chrX	1435098	ASMTL	other_regul_region	S_Shelf;Island;N_Shelf
cg26601936	chrX	1432480	ASMTL	distal_enhancer	Island;N_Shelf
cg26601935	chrX	1432475	ASMTL	distal_enhancer	Island;N_Shelf
cg26601930	chrX	1432405	ASMTL	distal_enhancer	Island;N_Shelf
cg26601929	chrX	1432393	ASMTL	distal_enhancer	Island;N_Shelf
cg26601917	chrX	1432233	ASMTL	distal_enhancer	Island;N_Shelf
cg26601819	chrX	1428066	ASMTL-AS1	other_regul_region	Island
cg26601817	chrX	1428045	ASMTL-AS1	other_regul_region	Island
cg26601816	chrX	1428031	ASMTL-AS1	other_regul_region	Island
cg26601792	chrX	1427776	ASMTL-AS1	other_regul_region	Island
cg26601791	chrX	1427771	ASMTL-AS1	other_regul_region	Island
cg26601626	chrX	1419165	ASMTL-AS1	distal_enhancer	Island
cg26601625	chrX	1419157	ASMTL-AS1	distal_enhancer	Island
cg26601624	chrX	1419152	ASMTL-AS1	distal_enhancer	Island
cg26601621	chrX	1419088	ASMTL-AS1	distal_enhancer	Island
cg26601617	chrX	1419052	ASMTL-AS1	distal_enhancer	Island
cg26600920	chrX	1392491	SLC25A6	prox_enhancer	S_Shelf;Island
cg26600914	chrX	1392425	SLC25A6	promoter	S_Shelf;Island
cg26600859	chrX	1392004	LOC124900597;LOC124900597;SLC25A6	TSS200;TSS1500;exon1	S_Shelf;Island
cg26600804	chrX	1391609	SLC25A6	prox_enhancer	S_Shelf;Island
cg26600726	chrX	1389532	SLC25A6	distal_enhancer	S_Shelf;S_Shore;Island;N_Shelf
cg26600725	chrX	1389518	SLC25A6	distal_enhancer	S_Shelf;S_Shore;Island;N_Shelf
cg26600724	chrX	1389497	SLC25A6	distal_enhancer	S_Shelf;S_Shore;Island;N_Shelf
cg26600705	chrX	1389327	SLC25A6	distal_enhancer	S_Shelf;S_Shore;Island;N_Shelf
cg26600703	chrX	1389276	SLC25A6	distal_enhancer	S_Shelf;S_Shore;Island;N_Shelf
cg26600668	chrX	1387528	SLC25A6	distal_enhancer	S_Shore;Island;N_Shore
cg26600667	chrX	1387518	SLC25A6	distal_enhancer	S_Shore;Island;N_Shore
cg26600666	chrX	1387499	SLC25A6	distal_enhancer	S_Shore;Island;N_Shore
cg26600657	chrX	1387423	SLC25A6	distal_enhancer	S_Shore;Island;N_Shore
cg26600611	chrX	1386646	SLC25A6	distal_enhancer	Island;N_Shore;N_Shelf
cg26600606	chrX	1386596	SLC25A6	distal_enhancer	Island;N_Shore;N_Shelf
cg26600604	chrX	1386547	SLC25A6	distal_enhancer	Island;N_Shore;N_Shelf
cg26600591	chrX	1386374	SLC25A6	distal_enhancer	Island;N_Shore;N_Shelf
cg26600590	chrX	1386366	SLC25A6	distal_enhancer	Island;N_Shore;N_Shelf
cg26599544	chrX	1352386	IL3RA;LOC101928032	GeneBody;GeneBody	Island
cg26599541	chrX	1352374	IL3RA;LOC101928032	GeneBody;GeneBody	Island
cg26599538	chrX	1352326	IL3RA	distal_enhancer	Island
cg26599525	chrX	1352194	IL3RA	distal_enhancer	Island
cg26597881	chrX	1294449	MIR3690	promoter	Island
cg26597879	chrX	1294387	MIR3690	promoter	Island
cg26597877	chrX	1294373	MIR3690	promoter	Island
cg26597876	chrX	1294370	MIR3690	promoter	Island
cg26597871	chrX	1294314	LOC124905238	TSS1500	Island
cg26595604	chrX	1202501	CRLF2	other_regul_region	Island
cg26595603	chrX	1202480	CRLF2	other_regul_region	Island
cg26595601	chrX	1202455	CRLF2	other_regul_region	Island
cg26595600	chrX	1202427	CRLF2	other_regul_region	Island
cg26595590	chrX	1202333	CRLF2	other_regul_region	Island
cg26589187	chrX	906111			Island
cg26589179	chrX	905977			Island
cg26589178	chrX	905973			Island
cg26589174	chrX	905899			Island
cg26587052	chrX	791166	SHOX	distal_enhancer	Island
cg26587050	chrX	791159	SHOX	distal_enhancer	Island
cg26587038	chrX	790992			Island
cg26587036	chrX	790960			Island
cg26584638	chrX	664049			S_Shore;Island
cg26584637	chrX	664047			S_Shore;Island
cg26584636	chrX	663989			S_Shore;Island
cg26584635	chrX	663971			S_Shore;Island
cg26584613	chrX	662435	SHOX	distal_enhancer	Island;N_Shore
cg26584611	chrX	662409	SHOX	distal_enhancer	Island;N_Shore
cg26584610	chrX	662407	SHOX	distal_enhancer	Island;N_Shore
cg26584608	chrX	662388	SHOX	distal_enhancer	Island;N_Shore
cg26584604	chrX	662307	SHOX	distal_enhancer	Island;N_Shore
cg26584143	chrX	644901	SHOX	distal_enhancer	S_Shelf;Island
cg26584101	chrX	644555	SHOX	distal_enhancer	S_Shore;Island
cg26584025	chrX	642686	SHOX	promoter	Island;N_Shore
cg26584013	chrX	642501	SHOX	promoter	Island;N_Shore
cg26584012	chrX	642498	SHOX	promoter	Island;N_Shore
cg26584011	chrX	642491	SHOX	promoter	Island;N_Shore
cg26584009	chrX	642450	SHOX	promoter	Island;N_Shore
cg26583724	chrX	634392	SHOX	distal_enhancer	S_Shelf;S_Shelf;Island
cg26583711	chrX	634139	SHOX	distal_enhancer	S_Shelf;S_Shore;Island
cg26583710	chrX	634131	SHOX	distal_enhancer	S_Shelf;S_Shore;Island
cg26583706	chrX	634060	SHOX	distal_enhancer	S_Shelf;S_Shore;Island
cg26583699	chrX	633999	SHOX	distal_enhancer	S_Shelf;S_Shore;Island
cg26583622	chrX	632154	SHOX	prox_enhancer	S_Shore;Island;N_Shore
cg26583620	chrX	632128	SHOX	prox_enhancer	S_Shore;Island;N_Shore
cg26583618	chrX	632122	SHOX	prox_enhancer	S_Shore;Island;N_Shore
cg26583545	chrX	631086	SHOX	prox_enhancer	Island;N_Shore;N_Shelf
cg26583523	chrX	630855	SHOX	exon1	Island;N_Shore;N_Shelf
cg26583510	chrX	630759	SHOX	promoter	Island;N_Shore;N_Shelf
cg26583508	chrX	630754	SHOX	promoter	Island;N_Shore;N_Shelf
cg26583413	chrX	629796	SHOX	prox_enhancer	Island;N_Shelf
cg26583323	chrX	624340	SHOX;SHOX	TSS200;TSS1500	Island;S_Shelf
cg26583322	chrX	624328	SHOX;SHOX	TSS200;TSS1500	Island;S_Shelf
cg26583301	chrX	624101	SHOX	promoter	Island;S_Shelf
cg26583290	chrX	623919	SHOX	TSS1500	Island;S_Shelf
cg26583289	chrX	623907	SHOX	prox_enhancer	Island;S_Shelf
cg26583215	chrX	620504	SHOX	distal_enhancer	Island;N_Shelf
cg26583212	chrX	620438	SHOX	distal_enhancer	Island;N_Shelf
cg26583209	chrX	620404	SHOX	distal_enhancer	Island;N_Shelf
cg26583191	chrX	620180	SHOX	distal_enhancer	Island;N_Shelf
cg26583101	chrX	618967	SHOX	distal_enhancer	N_Shore
cg26580940	chrX	500576	FABP5P13	distal_enhancer	S_Shelf;Island
cg26580936	chrX	500505	FABP5P13	distal_enhancer	S_Shelf;Island
cg26580928	chrX	500375			S_Shelf;Island
cg26580922	chrX	500290			S_Shelf;Island
cg26580921	chrX	500257			S_Shelf;Island
cg26580838	chrX	497598	FABP5P13	distal_enhancer	Island;N_Shelf
cg26580827	chrX	497463	FABP5P13	distal_enhancer	Island;N_Shelf
cg26580305	chrX	476438	FABP5P13	distal_enhancer	Island
cg26580298	chrX	476351	FABP5P13	distal_enhancer	Island
cg26580294	chrX	476281	FABP5P13	distal_enhancer	Island
cg26580291	chrX	476233			Island
cg26580288	chrX	476184	FABP5P13	distal_enhancer	Island
cg26579850	chrX	461245	LOC102724521	GeneBody	Island
cg26579849	chrX	461236	LOC102724521	GeneBody	Island
cg26579837	chrX	461140	LOC102724521	GeneBody	Island
cg26579833	chrX	461046	LOC102724521	GeneBody	Island
cg26579832	chrX	461044	LOC102724521	GeneBody	Island
cg26579317	chrX	437968	LOC102724521	GeneBody	S_Shelf;Island
cg26579314	chrX	437945	LOC102724521	GeneBody	S_Shelf;Island
cg26579295	chrX	437730	LOC102724521	GeneBody	S_Shelf;Island
cg26579293	chrX	437712	LOC102724521	GeneBody	S_Shelf;Island
cg26579277	chrX	437446	LOC102724521	GeneBody	S_Shelf;Island
cg26579169	chrX	433922	LOC102724521	GeneBody	Island;N_Shelf
cg26579168	chrX	433911	LOC102724521	GeneBody	Island;N_Shelf
cg26579167	chrX	433894	LOC102724521	GeneBody	Island;N_Shelf
cg26579165	chrX	433859	LOC102724521	GeneBody	Island;N_Shelf
cg26578989	chrX	428361			Island
cg26578988	chrX	428357			Island
cg26578987	chrX	428348			Island
cg26578985	chrX	428296			Island
cg26578984	chrX	428290			Island
cg26578982	chrX	428283			Island
cg26578974	chrX	428146			Island
cg26578973	chrX	428140			Island
cg26578971	chrX	428110			Island
cg26578957	chrX	427966			Island
cg26578956	chrX	427959			Island
cg26578954	chrX	427905			Island
cg26578953	chrX	427899			Island
cg26578952	chrX	427891			Island
cg26578951	chrX	427885			Island
cg26578600	chrX	419512			Island
cg26578577	chrX	419231			Island
cg26578574	chrX	419178			Island
cg26578568	chrX	419070			Island
cg26578566	chrX	419041			Island
cg26578335	chrX	413581			Island
cg26578332	chrX	413518			Island
cg26578331	chrX	413503			Island
cg26578327	chrX	413460			Island
cg26578325	chrX	413445			Island
cg26578136	chrX	408409			Island;S_Shelf
cg26578124	chrX	408250			Island;S_Shelf
cg26578032	chrX	407149			S_Shore;Island
cg26578010	chrX	406826			S_Shore;Island
cg26577974	chrX	406120			Island;N_Shore
cg26577970	chrX	406065			Island;N_Shore
cg26577968	chrX	406051			Island;N_Shore
cg26577967	chrX	406043			Island;N_Shore
cg26577299	chrX	387466	PPP2R3B	TSS1500	Island
cg26577298	chrX	387464	PPP2R3B	TSS1500	Island
cg26577141	chrX	386320	PPP2R3B	prox_enhancer	Island
cg26577140	chrX	386309	PPP2R3B	prox_enhancer	Island
cg26577139	chrX	386299	PPP2R3B	prox_enhancer	Island
cg26576858	chrX	375812	PPP2R3B	promoter	S_Shore;Island
cg26576854	chrX	375761	PPP2R3B	promoter	S_Shore;Island
cg26576850	chrX	375665	PPP2R3B	exon1	S_Shelf;S_Shore;Island
cg26576841	chrX	375540	PPP2R3B	distal_enhancer	S_Shelf;S_Shore;Island
cg26576840	chrX	375535	PPP2R3B	distal_enhancer	S_Shelf;S_Shore;Island
cg26576781	chrX	374303	PPP2R3B	distal_enhancer	S_Shelf;S_Shelf;Island;N_Shore
cg26576663	chrX	373366	PPP2R3B	distal_enhancer	S_Shelf;S_Shelf;S_Shore;Island;N_Shelf
cg26576662	chrX	373355	PPP2R3B	distal_enhancer	S_Shelf;S_Shelf;S_Shore;Island;N_Shelf
cg26576653	chrX	373308	PPP2R3B	distal_enhancer	S_Shelf;S_Shelf;S_Shore;Island;N_Shelf
cg26576652	chrX	373284	PPP2R3B	distal_enhancer	S_Shelf;S_Shelf;S_Shore;Island;N_Shelf
cg26576649	chrX	373232	PPP2R3B	distal_enhancer	S_Shelf;S_Shelf;S_Shore;Island;N_Shelf
cg26576646	chrX	373196	PPP2R3B	GeneBody	S_Shelf;S_Shelf;S_Shore;Island;N_Shelf
cg26576645	chrX	373190	PPP2R3B	GeneBody	S_Shelf;S_Shelf;S_Shore;Island;N_Shelf
cg26576644	chrX	373176	PPP2R3B	GeneBody	S_Shelf;S_Shelf;S_Shore;Island;N_Shelf
cg26576642	chrX	373102	PPP2R3B	distal_enhancer	S_Shelf;S_Shelf;S_Shore;Island;N_Shelf
cg26576641	chrX	373094	PPP2R3B	distal_enhancer	S_Shelf;S_Shelf;S_Shore;Island;N_Shelf
cg26576592	chrX	371669	PPP2R3B	distal_enhancer	S_Shore;S_Shore;Island;N_Shore;N_Shelf
cg26576554	chrX	371252	PPP2R3B	GeneBody	S_Shore;S_Shore;Island;N_Shore
cg26576553	chrX	371246	PPP2R3B	GeneBody	S_Shore;S_Shore;Island;N_Shore
cg26576551	chrX	371190	PPP2R3B	distal_enhancer	S_Shore;S_Shore;Island;N_Shore
cg26576550	chrX	371160	PPP2R3B	distal_enhancer	S_Shore;S_Shore;Island;N_Shore
cg26576529	chrX	370813	PPP2R3B	distal_enhancer	S_Shore;S_Shore;Island;N_Shelf
cg26576528	chrX	370804	PPP2R3B	distal_enhancer	S_Shore;S_Shore;Island;N_Shelf
cg26576520	chrX	370563	PPP2R3B	GeneBody	S_Shore;Island;N_Shore;N_Shelf
cg26576519	chrX	370546	PPP2R3B	GeneBody	S_Shore;Island;N_Shore;N_Shelf
cg26576516	chrX	370509	PPP2R3B	GeneBody	S_Shore;Island;N_Shore;N_Shelf
cg26576515	chrX	370507	PPP2R3B	GeneBody	S_Shore;Island;N_Shore;N_Shelf
cg26576505	chrX	370344	PPP2R3B	distal_enhancer	S_Shore;Island;N_Shore;N_Shelf
cg26576479	chrX	369823	PPP2R3B	distal_enhancer	Island;N_Shore;N_Shore;N_Shelf
cg26576470	chrX	369723	PPP2R3B	distal_enhancer	Island;N_Shore;N_Shore;N_Shelf
cg26576462	chrX	369624	PPP2R3B	distal_enhancer	Island;N_Shore;N_Shore;N_Shelf
cg26576461	chrX	369617	PPP2R3B	distal_enhancer	Island;N_Shore;N_Shore;N_Shelf
cg26576458	chrX	369570	PPP2R3B	GeneBody	Island;N_Shore;N_Shore;N_Shelf
cg26576200	chrX	363227	PPP2R3B	distal_enhancer	S_Shore;Island
cg26576144	chrX	361610	PPP2R3B	distal_enhancer	S_Shelf;Island;N_Shore
cg26576142	chrX	361580	PPP2R3B	distal_enhancer	S_Shelf;Island;N_Shore
cg26576127	chrX	361393	PPP2R3B	promoter	S_Shelf;Island;N_Shore
cg26576126	chrX	361391	PPP2R3B	promoter	S_Shelf;Island;N_Shore
cg26576125	chrX	361384	PPP2R3B	promoter	S_Shelf;Island;N_Shore
cg26576045	chrX	359060	PPP2R3B	distal_enhancer	Island;N_Shelf
cg26576004	chrX	358609	PPP2R3B	GeneBody	Island;N_Shelf
cg26575998	chrX	358489	PPP2R3B	distal_enhancer	Island;N_Shelf
cg26575989	chrX	358354	PPP2R3B	distal_enhancer	Island;N_Shelf
cg26575959	chrX	358042	PPP2R3B	GeneBody	Island;N_Shelf
cg26575779	chrX	352824	LINC00685	distal_enhancer	S_Shore;Island
cg26575760	chrX	352636	LINC00685	distal_enhancer	S_Shore;Island
cg26575759	chrX	352559	PPP2R3B	GeneBody	S_Shore;Island
cg26575758	chrX	352532	PPP2R3B	GeneBody	S_Shore;Island
cg26575757	chrX	352498	LINC00685	distal_enhancer	S_Shore;Island
cg26575705	chrX	351265	PPP2R3B	GeneBody	S_Shelf;Island;N_Shore
cg26575667	chrX	350802	PPP2R3B	GeneBody	S_Shelf;Island;N_Shore
cg26575640	chrX	350475	PPP2R3B	GeneBody	S_Shelf;Island;N_Shore
cg26575639	chrX	350423	PPP2R3B	GeneBody	S_Shelf;Island;N_Shore
cg26575636	chrX	350396	LINC00685	distal_enhancer	S_Shelf;Island;N_Shore
cg26575496	chrX	347309	LINC00685	promoter	N_Shelf;Island
cg26575345	chrX	345600	LINC00685	other_regul_region	Island
cg26575285	chrX	344763	PPP2R3B	GeneBody	Island
cg26575103	chrX	342164	PPP2R3B	GeneBody	Island
cg26575082	chrX	341878	LINC00685	distal_enhancer	Island
cg26574926	chrX	339149	PPP2R3B	GeneBody	S_Shelf;S_Shore;Island
cg26574898	chrX	338886	LINC00685	distal_enhancer	S_Shelf;S_Shore;Island
cg26574893	chrX	338825	LINC00685	distal_enhancer	S_Shelf;S_Shore;Island
cg26574852	chrX	338387	LINC00685	promoter	S_Shelf;S_Shore;Island
cg26574841	chrX	338295	LINC00685	promoter	S_Shelf;S_Shore;Island
cg26574802	chrX	337615	LINC00685	distal_enhancer	S_Shelf;Island;N_Shore
cg26574801	chrX	337601	PPP2R3B	GeneBody	S_Shelf;Island;N_Shore
cg26574797	chrX	337542	PPP2R3B	GeneBody	S_Shelf;Island;N_Shore
cg26574793	chrX	337506	LINC00685	promoter	S_Shelf;Island;N_Shore
cg26574665	chrX	335033	LINC00685	distal_enhancer	Island;N_Shelf;N_Shelf
cg26574570	chrX	334031	LINC00685	other_regul_region	Island;N_Shelf
cg26574510	chrX	332898			Island
cg26574509	chrX	332885			Island
cg26574508	chrX	332882			Island
cg26574243	chrX	327996	LINC00685	other_regul_region	Island;S_Shelf;N_Shelf
cg26574242	chrX	327987	LINC00685	other_regul_region	Island;S_Shelf;N_Shelf
cg26574241	chrX	327984	LINC00685	other_regul_region	Island;S_Shelf;N_Shelf
cg26574235	chrX	327915	LINC00685	other_regul_region	Island;S_Shelf;N_Shelf
cg26574227	chrX	327816	LINC00685	other_regul_region	Island;S_Shelf;N_Shelf
cg26574116	chrX	324291	LINC00685	distal_enhancer	Island;N_Shelf
cg26576524	chrX	370712	PPP2R3B	distal_enhancer	S_Shore;S_Shore;N_Shore;N_Shelf
cg26576501	chrX	370286	PPP2R3B	distal_enhancer	S_Shore;N_Shore;N_Shore;N_Shelf
cg26576491	chrX	369981	PPP2R3B	GeneBody	S_Shore;N_Shore;N_Shore;N_Shelf
cg26576456	chrX	369513	PPP2R3B	GeneBody	N_Shore;N_Shore;N_Shore;N_Shelf
cg26576455	chrX	369503	PPP2R3B	GeneBody	N_Shore;N_Shore;N_Shore;N_Shelf
cg26576453	chrX	369467	PPP2R3B	distal_enhancer	N_Shore;N_Shore;N_Shore;N_Shelf
cg26576452	chrX	369372	PPP2R3B	distal_enhancer	N_Shore;N_Shore;N_Shore;N_Shelf
cg26576445	chrX	369174	PPP2R3B	distal_enhancer	N_Shore;N_Shore;N_Shore;N_Shelf
cg26576440	chrX	368967	PPP2R3B	distal_enhancer	N_Shore;N_Shore;N_Shore
cg26576365	chrX	367968	PPP2R3B	distal_enhancer	N_Shore;N_Shelf;N_Shelf
cg26576360	chrX	367692	PPP2R3B	distal_enhancer	S_Shelf;N_Shore;N_Shelf;N_Shelf
cg26576343	chrX	367200	PPP2R3B	GeneBody	S_Shelf;N_Shelf;N_Shelf;N_Shelf
cg26576246	chrX	363967	PPP2R3B	exon1	S_Shelf;S_Shore
cg26576174	chrX	362366	PPP2R3B	GeneBody	S_Shelf;S_Shore;N_Shore
cg26576173	chrX	362359	PPP2R3B	GeneBody	S_Shelf;S_Shore;N_Shore
cg26576090	chrX	360852	PPP2R3B	promoter	S_Shore;N_Shore;N_Shelf
cg26576088	chrX	360784	PPP2R3B	promoter	S_Shore;N_Shore;N_Shelf
cg26576065	chrX	359311	PPP2R3B	distal_enhancer	S_Shore;N_Shore;N_Shelf
cg26575920	chrX	356688	PPP2R3B	distal_enhancer	S_Shelf;N_Shore
cg26575896	chrX	355964	PPP2R3B	distal_enhancer	S_Shelf;N_Shore
cg26575866	chrX	355464	PPP2R3B	GeneBody	S_Shelf;N_Shelf
cg26575860	chrX	355253	PPP2R3B	distal_enhancer	S_Shelf;S_Shelf;N_Shelf
cg26575726	chrX	351926	PPP2R3B	GeneBody	S_Shelf;S_Shore;N_Shore
cg26575617	chrX	350009	LINC00685	distal_enhancer	S_Shelf;N_Shore;N_Shelf
cg26575612	chrX	349855	LINC00685	distal_enhancer	S_Shore;N_Shore;N_Shelf
cg26575604	chrX	349553	LINC00685	distal_enhancer	S_Shore;N_Shore;N_Shelf
cg26575585	chrX	349137	PPP2R3B	GeneBody	S_Shore;N_Shore;N_Shelf
cg26575558	chrX	348059	LINC00685	distal_enhancer	S_Shore;N_Shelf
cg26574785	chrX	337371	LINC00685	promoter	S_Shelf;N_Shore;N_Shore
cg26574745	chrX	336630	PPP2R3B	GeneBody	S_Shore;N_Shore;N_Shore
cg26574743	chrX	336594	LINC00685	distal_enhancer	S_Shore;N_Shore;N_Shore
cg26574707	chrX	335843	LINC00685	distal_enhancer	S_Shore;N_Shore;N_Shelf
cg26574697	chrX	335618	LINC00685	distal_enhancer	S_Shore;N_Shore;N_Shelf
cg26574692	chrX	335535	LINC00685	distal_enhancer	S_Shore;N_Shore;N_Shelf
cg26573283	chrX	307235	GTPBP6	GeneBody	S_Shelf;N_Shore;N_Shelf
cg26573279	chrX	306135	GTPBP6	GeneBody	S_Shore;N_Shore
cg26573242	chrX	305213	GTPBP6	distal_enhancer	S_Shore;N_Shelf
cg26573187	chrX	304225	GTPBP6	distal_enhancer	N_Shore;N_Shelf
cg26572994	chrX	298907	PLCXD1	GeneBody	N_Shore
cg26572960	chrX	296658	PLCXD1	GeneBody	S_Shelf;N_Shelf
cg26572731	chrX	291772	PLCXD1	other_regul_region	S_Shelf;S_Shore;N_Shore
cg26572550	chrX	286701	PLCXD1	distal_enhancer	N_Shore
cg26572513	chrX	285608	PLCXD1	distal_enhancer	N_Shelf
cg26572508	chrX	285455	PLCXD1	distal_enhancer	N_Shelf
cg26572492	chrX	284718	PLCXD1	GeneBody	S_Shelf;N_Shelf
cg26572374	chrX	281562	PLCXD1	promoter	S_Shore
cg26572279	chrX	279705	PLCXD1	GeneBody	S_Shelf;N_Shore
cg26572260	chrX	279118	PLCXD1	distal_enhancer	S_Shelf;N_Shore
cg26572252	chrX	278917	PLCXD1	distal_enhancer	S_Shore;N_Shore
cg26572251	chrX	278915	PLCXD1	distal_enhancer	S_Shore;N_Shore
cg26572248	chrX	278867	PLCXD1	distal_enhancer	S_Shore;N_Shore
cg26572098	chrX	275535	PLCXD1	prox_enhancer	N_Shore
cg26572064	chrX	273849			N_Shore
cg26572044	chrX	273011			N_Shelf
cg26572013	chrX	271346			S_Shelf
cg26572000	chrX	271064	PLCXD1	distal_enhancer	S_Shelf
cg26571993	chrX	270878			S_Shelf
cg26571761	chrX	265493	PLCXD1	distal_enhancer	N_Shelf
cg26571590	chrX	260163			S_Shelf;N_Shore
cg26571570	chrX	258578			S_Shelf;S_Shelf;N_Shelf
cg26571436	chrX	255528			S_Shore;S_Shore;N_Shore
cg26571348	chrX	253568			S_Shelf;N_Shore;N_Shore;N_Shelf
cg26571342	chrX	253414			S_Shelf;N_Shore;N_Shore;N_Shelf
cg26571323	chrX	252165			S_Shore;N_Shore;N_Shelf;N_Shelf
cg26571319	chrX	251924			S_Shore;N_Shore;N_Shelf
cg26526519	chr22	49121381
cg26526512	chr22	49120734
cg26526510	chr22	49120535
cg26526506	chr22	49120162
cg26526502	chr22	49119979
cg26526499	chr22	49119805	NHIP	distal_enhancer
cg26526474	chr22	49119005
cg26526460	chr22	49118541
cg26468378	chr22	46109673	MIRLET7A3	distal_enhancer
cg26468377	chr22	46109656	LOC124905135;MIRLET7BHG	GeneBody;GeneBody
cg26468372	chr22	46109489	MIRLET7A3	distal_enhancer
cg26468354	chr22	46108651	MIRLET7A3	distal_enhancer
cg26468349	chr22	46108519	LOC124905135;MIRLET7BHG	GeneBody;GeneBody
cg26468335	chr22	46107958	MIRLET7A3	distal_enhancer
cg26468323	chr22	46107566	MIRLET7A3	distal_enhancer
cg26468305	chr22	46107270	MIRLET7A3	distal_enhancer
cg26468304	chr22	46107245	MIRLET7A3	distal_enhancer
cg26468293	chr22	46107088	MIRLET7A3	distal_enhancer
cg26468292	chr22	46106996	LOC124905135;MIRLET7BHG	GeneBody;GeneBody
cg26468290	chr22	46106902	MIRLET7A3	distal_enhancer
cg26468288	chr22	46106862	MIRLET7A3	distal_enhancer
cg26468277	chr22	46106404	MIRLET7A3	distal_enhancer
cg08374800	chr5	110441066	MIR548F3	other_regul_region
cg08374666	chr5	110414747	TMEM232	GeneBody
cg08372760	chr5	110040259	PGAM5P1	promoter
cg08363191	chr5	108642396
cg08362275	chr5	108522185
cg08360534	chr5	108260870	FBXL17	distal_enhancer
cg08359848	chr5	108148623	FBXL17	GeneBody
cg08359514	chr5	108093311	RN7SKP122	promoter
cg08348184	chr5	106269332
cg08347276	chr5	106122212	RNA5SP189	other_regul_region
cg08335247	chr5	103829778	LOC105379107	GeneBody
cg08333532	chr5	103587474	NUDT12	other_regul_region
cg08332756	chr5	103441918	PDZPH1P	distal_enhancer
cg08331428	chr5	103232646
cg08331390	chr5	103224954
cg08330866	chr5	103139463	PPIP5K2	distal_enhancer
cg08330232	chr5	103041309	EIF3KP1	promoter
cg08328832	chr5	102780574	PAM	distal_enhancer
cg08328060	chr5	102681758	LOC105379104	GeneBody
cg08327958	chr5	102670480	LINC00491;LOC105379104	GeneBody;GeneBody
cg08325025	chr5	102153661
cg08324104	chr5	101977929
cg08317434	chr5	100775178
cg08315427	chr5	100430452	LOC105379100	GeneBody
cg08307103	chr5	99060465
cg08305783	chr5	98905944	RNU6-402P	distal_enhancer
cg08305204	chr5	98827324	CSNK1A1P3	other_regul_region
cg08295636	chr5	97163200	RNU1-73P	distal_enhancer
cg08294793	chr5	97044336	SETP22	distal_enhancer
cg08294469	chr5	96997559	Y_RNA	other_regul_region
cg08293377	chr5	96869100	ERAP2	distal_enhancer
cg08291101	chr5	96595714	CAST;LOC101929710	GeneBody;GeneBody
cg08289298	chr5	96344909	PCSK1	distal_enhancer
cg08285404	chr5	95781251	HSPD1P11	distal_enhancer
cg08280825	chr5	95178073	MCTP1	distal_enhancer
cg08279535	chr5	94969509	MCTP1	GeneBody
cg08278647	chr5	94830744	RPL7P18	distal_enhancer
cg08277074	chr5	94613831	KIAA0825	GeneBody
cg03730589	chr2	162298366	IFIH1	distal_enhancer
cg03729517	chr2	162124016	GCG	distal_enhancer
cg03728302	chr2	161946878	SLC4A10	GeneBody
cg03726545	chr2	161586550	KRT18P46	distal_enhancer
cg03722127	chr2	160994648
cg03717437	chr2	160324228	RBMS1	GeneBody
cg03717119	chr2	160278856	LINC02478	distal_enhancer
cg03716588	chr2	160211060
cg03715798	chr2	160110070	PLA2R1	distal_enhancer
cg03715657	chr2	160085904	PLA2R1	promoter
cg19707094	chr14	74905853	RPS6KL1	distal_enhancer
cg19705937	chr14	74793839	YLPM1	GeneBody
cg19703204	chr14	74573543	LTBP2	GeneBody
cg19702694	chr14	74531689	LTBP2	GeneBody
cg19700513	chr14	74362556	VRTN	distal_enhancer
cg19697882	chr14	74208146
cg19696122	chr14	74038515	CCDC176;BBOF1	other_regul_region;other_regul_region
cg19692093	chr14	73752659	MIR4505	distal_enhancer
cg19691748	chr14	73728744	MIDEAS	GeneBody
cg19688236	chr14	73509021	HEATR4;ACOT1	GeneBody;GeneBody
cg19687524	chr14	73472239
cg19685680	chr14	73295264	NUMB	distal_enhancer
cg19675089	chr14	72514158	MIR7843	distal_enhancer
cg19671758	chr14	72104108	Y_RNA	promoter
cg19663065	chr14	71103993	PTTG1P1	distal_enhancer
cg19662213	chr14	70972559	PCNX1	GeneBody
cg19662083	chr14	70956192	PCNX1;LOC105370557	GeneBody;GeneBody
cg19658098	chr14	70568214	ADAM20	exon1
cg19654090	chr14	70074272	SLC8A3	other_regul_region
cg19652285	chr14	69877930	SMOC1	TSS1500	N_Shore
cg19649690	chr14	69612927	SUSD6	prox_enhancer	S_Shore
cg19649229	chr14	69585052
cg19648400	chr14	69535410
cg19647693	chr14	69475476	PLEKHD1	GeneBody
cg19647506	chr14	69460191	SLC39A9	GeneBody
cg19646553	chr14	69363117	GALNT16	GeneBody
cg19646338	chr14	69347168	GALNT16	GeneBody
cg19644977	chr14	69242498	GALNT16	distal_enhancer
cg19643789	chr14	69129454	Y_RNA	distal_enhancer
cg19641389	chr14	68911720	HMGN1P3	distal_enhancer
cg19641138	chr14	68896330	HMGN1P3	distal_enhancer
cg19640199	chr14	68824907
cg19634512	chr14	68248745	RN7SL108P	distal_enhancer
cg19628579	chr14	67527127	GPHN;TMEM229B	GeneBody;GeneBody
cg19627265	chr14	67420399	PLEK2	distal_enhancer
cg19626315	chr14	67336055	Y_RNA	distal_enhancer
cg19624785	chr14	67166378	GPHN;LOC105370538	GeneBody;GeneBody
cg19621755	chr14	66662386	GPHN	GeneBody
cg19621547	chr14	66624468	GPHN	GeneBody
cg19621441	chr14	66610320	GPHN	GeneBody
cg19618044	chr14	66070795	LINC02290	distal_enhancer
cg19617251	chr14	65961011
cg19617237	chr14	65959271
cg19617067	chr14	65940316	FTH1P13	distal_enhancer
cg19616188	chr14	65832876	NCOA4P1	distal_enhancer
cg19611357	chr14	65286787	PTBP1P	distal_enhancer
cg19609868	chr14	65164185	RNU2-14P	distal_enhancer
cg19607223	chr14	64953283	GPX2	distal_enhancer
cg19607033	chr14	64938035	GPX2	distal_enhancer
cg19606643	chr14	64892051	LOC105370534	GeneBody
cg19605658	chr14	64802174	MIR7855	distal_enhancer
cg19605638	chr14	64800532	SPTB	GeneBody
cg19605092	chr14	64764769	MIR7855	distal_enhancer
cg19605038	chr14	64761674	PLEKHG3	distal_enhancer
cg19605027	chr14	64760585	PLEKHG3	distal_enhancer
cg19604800	chr14	64745903	PLEKHG3	distal_enhancer	S_Shelf;N_Shelf
cg19593275	chr14	63770368	SYNE2	GeneBody
cg19588995	chr14	63438734	PPP2R5E	GeneBody
cg19588572	chr14	63388912	GPHB5	other_regul_region
cg19587873	chr14	63308979	GPHB5	distal_enhancer
cg19580776	chr14	62179872
cg19579095	chr14	61924997	SYT16	GeneBody
cg19578891	chr14	61894813	SYT16	GeneBody
cg19574969	chr14	61475410	PRKCH	GeneBody
cg19573434	chr14	61297185	TMEM30B	distal_enhancer
cg19571431	chr14	61107169	SLC38A6	distal_enhancer
cg19565174	chr14	60349887
cg19563890	chr14	60188408	PSMA3P1	other_regul_region
cg19563860	chr14	60184521	PSMA3P1	distal_enhancer
cg19560629	chr14	59688856	MIR5586	distal_enhancer
cg19560324	chr14	59632657	RTN1	prox_enhancer	S_Shore
cg19558450	chr14	59422614	GPR135	distal_enhancer
cg19556228	chr14	59127524	AKR1B1P5	distal_enhancer
cg19555537	chr14	59028868
cg19555482	chr14	59019054
cg19551304	chr14	58501423	HNRNPCP1	other_regul_region
cg19545506	chr14	57871516	SLC35F4	GeneBody
cg19543376	chr14	57533502	CCDC198;C14orf105	distal_enhancer;distal_enhancer
cg19543143	chr14	57486902	CCDC198;C14orf105	distal_enhancer;distal_enhancer
cg19534366	chr14	56490581
cg19534319	chr14	56482640
cg19534274	chr14	56474727
cg19533942	chr14	56422730	LINC02284	GeneBody
cg19532621	chr14	56247800	PELI2	GeneBody
cg19528400	chr14	55707460
cg19526107	chr14	55446251	TBPL2	distal_enhancer
cg19525030	chr14	55354638	FBXO34	GeneBody
cg19517678	chr14	54691705	SAMD4A-AS1	distal_enhancer
cg19516541	chr14	54572337	SAMD4A	GeneBody
cg19516184	chr14	54564366	SAMD4A	distal_enhancer	N_Shore
cg19516109	chr14	54555789
cg19514094	chr14	54367011	CDKN3	distal_enhancer
cg19513933	chr14	54348236	CDKN3	distal_enhancer
cg19513850	chr14	54338888	CDKN3	other_regul_region
cg19510576	chr14	53930306
cg19506712	chr14	53296241	AL163953.3	other_regul_region
cg19499273	chr14	52473815	TXNDC16	distal_enhancer
cg19495497	chr14	52014068	RTRAF	distal_enhancer
cg19493674	chr14	51780329	LOC101927598	GeneBody
cg19493626	chr14	51776673	OR7E159P	distal_enhancer
cg19491325	chr14	51555216	RNU6-1291P	distal_enhancer
cg19489265	chr14	51283469	Y_RNA	distal_enhancer
cg19484435	chr14	50778447	NIN	GeneBody
cg19483818	chr14	50714570	ZFP64P1	promoter
cg19479558	chr14	50260764	SOS2	other_regul_region
cg19474349	chr14	49830479	NEMF	GeneBody
cg19469838	chr14	49497816	RNA5SP384	other_regul_region
cg19468670	chr14	49306307	ATP5MC2P2	other_regul_region
cg19463594	chr14	48398868	LOC105378178	GeneBody
cg19460794	chr14	47917477
cg19450196	chr14	46048244	LINC00871	distal_enhancer
cg19448042	chr14	45665327	LINC02303	promoter
cg19445698	chr14	45268668	RNU6-552P	promoter
cg19441810	chr14	44846502	DOCK11P1	promoter
cg19436625	chr14	43894798	EIF4BP1	other_regul_region
cg19427098	chr14	42110370
cg19423945	chr14	41600816
cg19412799	chr14	39468357	LOC105370461	GeneBody
cg19406225	chr14	38722218
cg19400512	chr14	37709649	TTC6	GeneBody
cg19396187	chr14	37150779	SLC25A21-AS1	promoter
cg19394758	chr14	36942332	MIR4503	distal_enhancer
cg19393510	chr14	36747632	SLC25A21	GeneBody
cg19391301	chr14	36556915	RPL29P3	other_regul_region
cg19391280	chr14	36553820	PHKBP2	other_regul_region
cg19385824	chr14	35879682
cg19381879	chr14	35413722	NFKBIA	distal_enhancer
cg19367669	chr14	34365673
cg19367224	chr14	34323128
cg19367027	chr14	34301441
cg19363536	chr14	33908760	EGLN3	distal_enhancer
cg19363031	chr14	33839846	EGLN3	distal_enhancer
cg19361466	chr14	33676261	NPAS3	GeneBody
cg19359479	chr14	33432636	NPAS3	GeneBody
cg19354212	chr14	32711383	AKAP6	GeneBody
cg19353469	chr14	32576304	MTCO1P2	distal_enhancer
cg19352786	chr14	32469747	AKAP6	GeneBody
cg19351598	chr14	32254984
cg19351571	chr14	32252233
cg19348710	chr14	31934809
cg19348647	chr14	31926263
cg19345081	chr14	31450293	DTD2;HEATR5A-DT	GeneBody;GeneBody
cg19344091	chr14	31356165	ATP5MC1P2	distal_enhancer
cg19340987	chr14	31082294	AP4S1	other_regul_region
cg19336011	chr14	30522038	G2E3-AS1	GeneBody
cg19335128	chr14	30375373
cg19334797	chr14	30330881
cg19329842	chr14	29548822
cg19324450	chr14	28751749	FOXG1-AS1	distal_enhancer
cg19323611	chr14	28609403	LINC02300	distal_enhancer
cg19314636	chr14	26917349	MIR4307	distal_enhancer
cg19313589	chr14	26731500	NOVA1-DT	other_regul_region
cg19310261	chr14	26163721	LINC02306	other_regul_region
cg19306775	chr14	25537857
cg19304449	chr14	25132968	LINC02286	distal_enhancer
cg19303665	chr14	25032567	STXBP6	distal_enhancer
cg19297615	chr14	24297496	NOP9;DHRS1	GeneBody;GeneBody	N_Shore
cg19297614	chr14	24297022	DHRS1	distal_enhancer	N_Shelf
cg19297392	chr14	24279575	NOP9	GeneBody
cg19294314	chr14	24108870	DCAF11	distal_enhancer
cg19293533	chr14	24058503	LRRC16B;CARMIL3	distal_enhancer;distal_enhancer
cg19289162	chr14	23567146	AP1G2	prox_enhancer	N_Shore
cg19288700	chr14	23539920	THTPA;ZFHX2	GeneBody;GeneBody
cg19288025	chr14	23478334	NGDN	GeneBody
cg19286635	chr14	23380207	CMTM5	distal_enhancer
cg19286307	chr14	23362461	EFS	distal_enhancer	N_Shelf
cg19285817	chr14	23328078	PABPN1	distal_enhancer
cg19285192	chr14	23300256	HOMEZ	prox_enhancer	N_Shore
cg19284737	chr14	23265100	RNU6-1046P	other_regul_region
cg19280828	chr14	22994862	AJUBA-DT;C14orf93	GeneBody;GeneBody
cg19278646	chr14	22872742	LRP10	prox_enhancer	S_Shore
cg19278459	chr14	22865580	Y_RNA	other_regul_region
cg19273776	chr14	22473189	TRAJ61	distal_enhancer
cg19273763	chr14	22471725	TRDV3	distal_enhancer
cg19273049	chr14	22375589
cg19271210	chr14	22084320
cg19269875	chr14	21860457
cg19267265	chr14	21557782	RBBP4P5	distal_enhancer
cg19266448	chr14	21498731	METTL3	distal_enhancer
cg19261653	chr14	21136278	OR5AU1	distal_enhancer
cg19259862	chr14	21014808
cg19258388	chr14	20867107
cg19258078	chr14	20836836	RNASE1	distal_enhancer
cg19257172	chr14	20758299	EDDM3B	other_regul_region
cg19251012	chr14	20247866	OR11H4	other_regul_region
cg19217271	chr13	113562706	TFDP1	distal_enhancer	S_Shelf;N_Shelf
cg19214932	chr13	113458274	DCUN1D2	GeneBody
cg19214749	chr13	113451932	ADPRHL1	prox_enhancer
cg19209597	chr13	113246468	CUL4A	GeneBody
cg19209145	chr13	113221155	CUL4A	distal_enhancer
cg19207097	chr13	113124082	F10	prox_enhancer
cg19199890	chr13	112874687	MCF2L	distal_enhancer
cg19194261	chr13	112640968	ATP11AUN	promoter
cg19193766	chr13	112617172
cg19176115	chr13	111474489	RP11-65D24.2	other_regul_region
cg19172018	chr13	111223618	ARHGEF7	distal_enhancer
cg19169561	chr13	111050642	LINC00368	distal_enhancer
cg19166513	chr13	110819558	LINC00567	promoter
cg19164327	chr13	110683499	CARS2	GeneBody
cg19159726	chr13	110456094	COL4A2-AS2	distal_enhancer	N_Shore
cg19155866	chr13	110222404	COL4A1	GeneBody
cg19149967	chr13	109765060	IRS2	GeneBody
cg19142187	chr13	108961628	MYO16	GeneBody
cg19138547	chr13	108508490	HCFC2P1	distal_enhancer
cg19137159	chr13	108342587	LOC105370355	GeneBody
cg19137020	chr13	108322581
cg19135608	chr13	108155715	LIG4	distal_enhancer
cg19128237	chr13	107205438	SNORD31B	distal_enhancer
cg19117539	chr13	106083959
cg19107781	chr13	104774070	RPL7P45	distal_enhancer
cg19094778	chr13	102916174
cg19088322	chr13	102141881	MIR4705	distal_enhancer
cg19087976	chr13	102091446	MIR4705	other_regul_region
cg19087008	chr13	101942260	FGF14	distal_enhancer
cg19081384	chr13	101145048	LINC00411	other_regul_region
cg19081191	chr13	101127869	LINC00411	other_regul_region
cg19072061	chr13	100235569	PCCA	TSS1500
cg19066829	chr13	99916837	CLYBL-AS3	GeneBody
cg19066633	chr13	99900366	CLYBL;CLYBL-AS3	GeneBody;GeneBody	S_Shelf
cg19063485	chr13	99656406	MIR4306	distal_enhancer	N_Shore
cg19060813	chr13	99442437	LNCARGI	other_regul_region
cg19059880	chr13	99387631	HMGB3P4	distal_enhancer
cg19058747	chr13	99269987	GPR18	distal_enhancer
cg19058716	chr13	99265901	GPR18	distal_enhancer
cg19053920	chr13	98843124	DOCK9-AS1	distal_enhancer
cg19053898	chr13	98840388	DOCK9-AS1	distal_enhancer
cg19048096	chr13	98445636	FARP1-AS1	distal_enhancer
cg19043677	chr13	98145271	FARP1	prox_enhancer	S_Shore
cg19039822	chr13	97849598	RPL7AP61	distal_enhancer
cg19039536	chr13	97810375
cg19039459	chr13	97800516
cg19039199	chr13	97754123
cg19036110	chr13	97359647	RNA5SP37	distal_enhancer
cg19034818	chr13	97212772	MBNL2	GeneBody
cg19032891	chr13	96958605	RN7SKP7	other_regul_region
cg19031922	chr13	96817721	HS6ST3	GeneBody
cg19028330	chr13	96229418	RN7SL164P	other_regul_region
cg19027704	chr13	96141201	RN7SL164P	other_regul_region
cg19025343	chr13	95834304	HMGN1P24	distal_enhancer
cg19024385	chr13	95704663	MTCYBP3	other_regul_region
cg19022180	chr13	95494172	CLDN10;CLDN10-AS1	GeneBody;GeneBody
cg19021254	chr13	95404466	MEMO1P5	distal_enhancer
cg19018578	chr13	95189416	ABCC4	distal_enhancer
cg19018577	chr13	95189412	ABCC4	distal_enhancer
cg19003623	chr13	93248807	GPC6	GeneBody
cg19001698	chr13	92968070	LINC00363	other_regul_region
cg18996996	chr13	92187446	FABP5P4	distal_enhancer
cg18996246	chr13	92074655	GPC5	GeneBody
cg18995396	chr13	91946634	GPC5	GeneBody
cg18993627	chr13	91647609	GPC5	distal_enhancer
cg18991234	chr13	91313316	MIR17HG	distal_enhancer
cg18989333	chr13	91045510	BRK1P2	other_regul_region
cg18989159	chr13	91017580	BRK1P2	promoter
cg18988280	chr13	90868832	LINC00410	other_regul_region
cg18958948	chr13	85806873	SLITRK6	promoter
cg18953023	chr13	84870528
cg18946630	chr13	83780393	LOC105370286	GeneBody
cg18934971	chr13	81640374
cg18923227	chr13	79776115	LINC01038	distal_enhancer
cg18922491	chr13	79631224
cg18921223	chr13	79424182	RBM26-AS1	distal_enhancer
cg18918275	chr13	78978738	CCT5P2	distal_enhancer
cg18912494	chr13	78137795	OBI1-AS1	distal_enhancer
cg18912383	chr13	78121722	OBI1-AS1	distal_enhancer
cg18910647	chr13	77810682	EDNRB-AS1	distal_enhancer
cg18910301	chr13	77752128	SLAIN1	distal_enhancer
cg18909248	chr13	77593535	SCEL	GeneBody
cg18905088	chr13	77002806	CLN5	distal_enhancer
cg18898820	chr13	76016779
cg18896766	chr13	75696082	FAM204CP	distal_enhancer
cg18893739	chr13	75358125	TBC1D4	distal_enhancer
cg18889639	chr13	74683735
cg18887282	chr13	74287199	LOC105370259	TSS1500
cg18883918	chr13	73835233	KLF12	GeneBody
cg18883369	chr13	73768129	KLF12	GeneBody
cg18883283	chr13	73755187	KLF12	GeneBody
cg18883027	chr13	73722518	KLF12	GeneBody
cg18880635	chr13	73417121
cg18873882	chr13	72643475
cg18869957	chr13	71979696
cg18869381	chr13	71879412	DACH1	distal_enhancer
cg18866725	chr13	71477754	DACH1	GeneBody
cg18861531	chr13	70568968
cg18817541	chr13	62626976
cg18799713	chr13	59680630	RNU7-88P	distal_enhancer
cg18799705	chr13	59678593	DIAPH3	GeneBody
cg18797683	chr13	59391637
cg18796840	chr13	59262120	RPP40P2	promoter
cg18796259	chr13	59178434
cg18787018	chr13	57627793			N_Shore
cg18786990	chr13	57625020
cg18763194	chr13	53206735
cg18760684	chr13	52897267	PCDH8	distal_enhancer
cg18760440	chr13	52862565	PCDH8	other_regul_region
cg18757402	chr13	52609426
cg18756989	chr13	52570104	TPTE2P3	distal_enhancer
cg18753469	chr13	52236405	MRPS31P5	promoter
cg18753144	chr13	52201614	MRPS31P5	distal_enhancer
cg18749587	chr13	51896252	CTAGE3P	distal_enhancer
cg18749188	chr13	51849963	TMEM272	distal_enhancer
cg18748984	chr13	51832468	TMEM272	GeneBody
cg18748466	chr13	51798109	DHRS12	GeneBody
cg18744179	chr13	51286529	SERPINE3	distal_enhancer
cg18739787	chr13	50801709	DLEU7	GeneBody
cg18733178	chr13	49976795	DLEU2	distal_enhancer
cg18731390	chr13	49821512
cg18716703	chr13	48127092	POLR2KP2	distal_enhancer
cg18716212	chr13	48078459	MED4-AS1	prox_enhancer
cg18705394	chr13	46492891	LOC124903171	exon1
cg18703578	chr13	46321812	LINC00563	distal_enhancer
cg18703369	chr13	46289386	LOC105370194	GeneBody
cg18702412	chr13	46160753	RN7SL288P	distal_enhancer
cg18702299	chr13	46146895	LCP1	GeneBody
cg18698633	chr13	45718327
cg18697857	chr13	45623758	ERICH6B;FAM194B	distal_enhancer;distal_enhancer
cg18693946	chr13	45309476	SNORA31B	distal_enhancer	N_Shelf
cg18690512	chr13	44970033	NUFIP1	distal_enhancer
cg18689559	chr13	44879820	LOC105370187	GeneBody
cg18688870	chr13	44818541	LINC00330	distal_enhancer
cg18685405	chr13	44483897	TSC22D1	distal_enhancer
cg18681586	chr13	44050497	NRAD1	distal_enhancer
cg18680182	chr13	43874702	CCDC122	GeneBody
cg18679734	chr13	43804698
cg18670877	chr13	42595247	TNFSF11	GeneBody
cg18670876	chr13	42595164	TNFSF11	distal_enhancer
cg18670875	chr13	42595136	TNFSF11	distal_enhancer
cg18669926	chr13	42478743	LINC02341	distal_enhancer
cg18659268	chr13	41222591	KBTBD6-DT;MTRF1	GeneBody;GeneBody
cg18657484	chr13	41055437	WBP4	distal_enhancer
cg18653790	chr13	40683066	FOXO1	distal_enhancer
cg18645643	chr13	39765886	RNY4P14	distal_enhancer
cg18644690	chr13	39612221	LHFPL6	distal_enhancer
cg18639603	chr13	38915446	PLA2G12AP2	promoter
cg18638597	chr13	38764116	FREM2	GeneBody
cg18637223	chr13	38582336	LINC00366	other_regul_region
cg18634270	chr13	38045927	HSPD1P9	other_regul_region
cg18631565	chr13	37603175	POSTN	distal_enhancer
cg18626042	chr13	36858578	SMAD9	GeneBody
cg18624992	chr13	36736467	LOC102723490	GeneBody
cg18619244	chr13	35978760	DCLK1	distal_enhancer
cg18617541	chr13	35789620	DCLK1	distal_enhancer
cg18616943	chr13	35721052	LINC00445	distal_enhancer
cg18615932	chr13	35631074	NBEA	GeneBody
cg18606064	chr13	34077472	LOC124903153	GeneBody
cg18594861	chr13	32669066	PDS5B	other_regul_region
cg18594695	chr13	32639737	PDS5B	other_regul_region
cg18592835	chr13	32443121	N4BP2L2	GeneBody
cg18588859	chr13	32001614	Metazoa_SRP	distal_enhancer
cg18588102	chr13	31910076	FRY	distal_enhancer
cg18584467	chr13	31424343	LOC105370150	GeneBody
cg18577996	chr13	30792784	LINC00398	distal_enhancer
cg18575712	chr13	30581728	PTPN2P2	distal_enhancer
cg18572557	chr13	30335427	LOC124903145	GeneBody
cg18570861	chr13	30159113	LINC00384	prox_enhancer
cg16603003	chr11	72573518	LINC01537	distal_enhancer
cg16602764	chr11	72553941
cg16600098	chr11	72290988	CLPB	GeneBody
cg16599259	chr11	72238503	PHOX2A	distal_enhancer	N_Shore;N_Shelf
cg16597924	chr11	72144155	FOLR3	distal_enhancer
cg16596580	chr11	72016142	LOC100128494	exon1
cg16592599	chr11	71699369
cg16587271	chr11	71372898	ACTE1P;AP002387.1	distal_enhancer;distal_enhancer
cg16586931	chr11	71343783	ACTE1P;AP002387.1	other_regul_region;other_regul_region
cg16579436	chr11	70815066	SHANK2	promoter
cg16573557	chr11	70503861	SHANK2	GeneBody
cg16573061	chr11	70483356	SHANK2	GeneBody	N_Shelf
cg16572811	chr11	70467624			S_Shelf
cg16567544	chr11	70191594	ANO1-AS1	other_regul_region
cg16562927	chr11	69950278
cg16562820	chr11	69943116
cg16561767	chr11	69888544			N_Shelf
cg16561640	chr11	69882385
cg16561064	chr11	69842313	FGF3	distal_enhancer
cg16557331	chr11	69670220	LTO1	GeneBody
cg16556601	chr11	69644251	CCND1	GeneBody	S_Shore;N_Shelf
cg16549835	chr11	69241100
cg16547569	chr11	69101551
cg16544364	chr11	68956356
cg16542926	chr11	68890397			N_Shore
cg16537356	chr11	68611148	PPP6R3	GeneBody
cg16535261	chr11	68447243	PPP6R3	distal_enhancer	N_Shore
cg16530673	chr11	68257824
cg16529603	chr11	68206501	KMT5B	GeneBody
cg16518683	chr11	67579770	GSTP1	distal_enhancer	N_Shelf
cg16518538	chr11	67572878	GSTP1	distal_enhancer
cg16515506	chr11	67439292	PTPRCAP	prox_enhancer	S_Shelf
cg16514002	chr11	67389493	RAD9A	distal_enhancer	N_Shelf
cg16513867	chr11	67382868	LOC100130987	GeneBody
cg16513115	chr11	67345958	LOC100130987	GeneBody
cg16511517	chr11	67276928	GRK2;ADRBK1	distal_enhancer;distal_enhancer
cg16508116	chr11	67081698	RHOD	distal_enhancer
cg16505939	chr11	66976221	C11orf86	prox_enhancer
cg16504311	chr11	66883702	PC	distal_enhancer
cg16496622	chr11	66496193	DPP3	GeneBody
cg16494615	chr11	66386434	BRD9P1	distal_enhancer
cg16494059	chr11	66364230	SLC29A2	GeneBody
cg16493190	chr11	66328485
cg16490629	chr11	66222902	PACS1	distal_enhancer
cg16481531	chr11	65769983	AP5B1	distal_enhancer
cg16478605	chr11	65626312	MIR4690	distal_enhancer
cg16477724	chr11	65593842	KCNK7	prox_enhancer	S_Shore
cg16473425	chr11	65416431	NEAT1	distal_enhancer
cg16469966	chr11	65254357
cg16463396	chr11	64918134	ATG2A	prox_enhancer	S_Shore
cg16462147	chr11	64870022	EHD1	distal_enhancer
cg16461623	chr11	64849023	CDC42BPG	distal_enhancer	S_Shelf
cg16459996	chr11	64787662	SF1-DT	distal_enhancer
cg16451892	chr11	64356529	CCDC88B	GeneBody	N_Shelf
cg16445969	chr11	64146430	MACROD1	GeneBody
cg16443509	chr11	64041067	MACROD1;FLRT1	GeneBody;GeneBody
cg16440088	chr11	63906663	MARK2	GeneBody	N_Shelf
cg16439984	chr11	63901731	MARK2	GeneBody
cg16438886	chr11	63829941	ATP5MGP1	distal_enhancer
cg16436946	chr11	63745781	ZFTA	distal_enhancer
cg16429068	chr11	62906149
cg16428729	chr11	62884486	SLC3A2	distal_enhancer	S_Shelf
cg16418084	chr11	62381229	ASRGL1	GeneBody
cg16418083	chr11	62381135	ASRGL1	GeneBody
cg16418082	chr11	62381102	ASRGL1	GeneBody
cg03113867	chr11	130050516
cg03124510	chr10	6174471	MIR3155B	distal_enhancer
cg03137908	chr10	79687610	BEND3P3	exon1	S_Shelf
cg03216729	chr16	553845	CAPN15	GeneBody	N_Shore
cg03370270	chr7	106425157
cg03391464	chr16	7324541	RBFOX1	distal_enhancer
cg03438101	chr10	132588799	INPP5A	distal_enhancer
cg03450107	chr1	41515192	HIVEP3	GeneBody	N_Shore
cg03468397	chr16	88027740	BANP	distal_enhancer	Island
cg03505501	chr11	115501071	CADM1	distal_enhancer	N_Shore
cg13142184	chr3	51965029	PCBP4	GeneBody	N_Shelf
cg13154622	chr6	32064932	TNXB	other_regul_region
cg13257654	chr8	43091188	POMK	distal_enhancer	N_Shelf
cg13298379	chr17	75825427	UNK	GeneBody
cg13313836	chr15	60395085	ANXA2	GeneBody	N_Shelf;N_Shelf
cg13377324	chr1	162790124	HSD17B7	prox_enhancer	N_Shore
cg13409409	chr9	97009760	HIATL2;MFSD14CP	distal_enhancer;distal_enhancer	N_Shelf
cg13414581	chr2	148338958	MBD5	exon1
cg13422164	chr9	85820953	LOC389765	GeneBody
cg13500430	chr11	2944675	PHLDA2	distal_enhancer	Island
cg13573513	chr12	14843209	ART4	prox_enhancer
cg13593192	chr4	76589850	MIR548AH	distal_enhancer	S_Shelf
cg13605327	chr10	46524296	GPRIN2	distal_enhancer
cg13606421	chr3	16174673	GALNT15	promoter
cg13655615	chr9	89676295	LINC03062	distal_enhancer	N_Shore
cg13681684	chr9	91802828	ROR2	GeneBody
cg13704086	chr2	44949986			S_Shore;N_Shelf
cg22227548	chr17	15116431
cg22227538	chr17	15115147
cg22227530	chr17	15114303
cg22225310	chr17	14864756	LINC02096	GeneBody
cg22225300	chr17	14862785	LINC02096	GeneBody
cg22225290	chr17	14860710	LINC02096	GeneBody
cg22225279	chr17	14858893	LINC02096	GeneBody
cg22225272	chr17	14857875	LINC02096	GeneBody
cg22225271	chr17	14857815	LINC02096	GeneBody
cg22225236	chr17	14854707	LINC02096	GeneBody
cg22214034	chr17	13644289
cg22214029	chr17	13643697
cg22214025	chr17	13643306	HS3ST3A1	distal_enhancer
cg22214024	chr17	13643130
cg22213999	chr17	13639002
cg22213989	chr17	13637268	HS3ST3A1	distal_enhancer
cg22213973	chr17	13636053	HS3ST3A1	distal_enhancer
cg22213962	chr17	13635361
cg22192183	chr17	11523186	SHISA6	GeneBody
cg22192179	chr17	11523002	DNAH9	distal_enhancer
cg22192149	chr17	11520624	SHISA6	GeneBody
cg22192128	chr17	11518115	SHISA6	GeneBody
cg22192120	chr17	11515931	DNAH9	distal_enhancer
cg22192119	chr17	11515770	SHISA6	GeneBody
cg22192118	chr17	11515687	SHISA6	GeneBody
cg22192104	chr17	11513808	SHISA6	GeneBody
cg22167917	chr17	9540614	STX8	GeneBody
cg22167916	chr17	9540598	STX8	GeneBody
cg22167913	chr17	9540447	STX8	GeneBody
cg22167912	chr17	9540435	STX8	GeneBody
cg22167910	chr17	9540276	STX8	GeneBody
cg22167886	chr17	9537498	STX8	GeneBody
cg22167883	chr17	9537419	STX8	GeneBody
cg22167822	chr17	9533754	STX8	GeneBody
cg22167809	chr17	9533168	STX8	GeneBody
cg22167808	chr17	9532873	STX8	GeneBody
cg22099983	chr17	5545569	NLRP1;LOC105371507	GeneBody;GeneBody
cg22028421	chr17	1812828	SMYD4	GeneBody
cg22028405	chr17	1811622	SMYD4	GeneBody
cg22028393	chr17	1811094	SMYD4	GeneBody
cg22028375	chr17	1810510	SMYD4	distal_enhancer
cg22028326	chr17	1808285	SMYD4	distal_enhancer
cg21983756	chr16	89995615	AFG3L1P	distal_enhancer
cg21983747	chr16	89994760	AFG3L1P	distal_enhancer
cg21983741	chr16	89994431	AFG3L1P	distal_enhancer
cg21983739	chr16	89994379	AFG3L1P	GeneBody
cg21983738	chr16	89994364	AFG3L1P	GeneBody
cg21931649	chr8	65239088	LINC00251	distal_enhancer
cg21784659	chr16	79141891	RP11-556H2.2	other_regul_region
cg21784658	chr16	79141879	RP11-556H2.2	other_regul_region
cg21784657	chr16	79141865	RP11-556H2.2	other_regul_region
cg21784656	chr16	79141811	RP11-556H2.2	other_regul_region
cg21784655	chr16	79141802	RP11-556H2.2	other_regul_region
cg21784654	chr16	79141734	WWOX	GeneBody
cg21699360	chr3	158528465	RPS12P7	other_regul_region
cg21697330	chr16	71256095
cg21697329	chr16	71256016	HYDIN	distal_enhancer
cg21697328	chr16	71255909	HYDIN	distal_enhancer
cg21697326	chr16	71255789	HYDIN	distal_enhancer
cg21697324	chr16	71255502	HYDIN	distal_enhancer
cg21697323	chr16	71255253	HYDIN	distal_enhancer
cg12949960	chr8	104871584	LOC105375694	GeneBody
cg12949955	chr8	104870746	LOC105375694	GeneBody
cg12949940	chr8	104868390	LOC105375694	GeneBody
cg12949935	chr8	104866910	LOC105375694	GeneBody
cg12949932	chr8	104866060	LOC105375694	GeneBody
cg12949930	chr8	104865963	LOC105375694	GeneBody
cg12949929	chr8	104865630	LOC105375694	GeneBody
cg12949918	chr8	104863427	LOC105375694	GeneBody
cg12945721	chr8	104291037
cg12945649	chr8	104285942
cg12945614	chr8	104282882	DCSTAMP	distal_enhancer
cg12945612	chr8	104282849	DCSTAMP	distal_enhancer
cg12945607	chr8	104281980
cg12945602	chr8	104280760	RIMS2	distal_enhancer
cg12945601	chr8	104280270
cg12945568	chr8	104273868	LOC124902065	exon1
cg12942022	chr8	103651297	RIMS2	GeneBody
cg12942020	chr8	103651214	RIMS2	GeneBody
cg12942016	chr8	103651056	RIMS2	GeneBody
cg12942011	chr8	103650225	RIMS2	GeneBody
cg12942002	chr8	103648092	RIMS2	GeneBody
cg12941995	chr8	103646301	RIMS2	GeneBody
cg12941993	chr8	103645861	RIMS2	GeneBody
cg12941991	chr8	103644471	RIMS2	GeneBody
cg12941985	chr8	103643322	RIMS2	GeneBody
cg12933777	chr8	102731035
cg12933775	chr8	102730832	ADI1P2	distal_enhancer
cg12915752	chr8	100871952
cg12915744	chr8	100871157
cg12915742	chr8	100870861
cg12915722	chr8	100868725	RPS26P6	distal_enhancer
cg12915719	chr8	100868337
cg12915718	chr8	100868290
cg12915707	chr8	100867484
cg12915706	chr8	100867478
cg12915704	chr8	100867318
cg12906981	chr8	99949745	SNORD77B	distal_enhancer
cg12906883	chr8	99943725	COX6C	distal_enhancer
cg12906874	chr8	99942155	COX6C	other_regul_region
cg12874020	chr8	96060430
cg12874019	chr8	96059918	GAPDHP30	distal_enhancer
cg12874018	chr8	96059832	GAPDHP30	distal_enhancer
cg12874007	chr8	96058908	GAPDHP30	distal_enhancer
cg12873984	chr8	96057298
cg12873968	chr8	96055442
cg12873959	chr8	96054526	GAPDHP30	distal_enhancer
cg12834419	chr8	90686612
cg12834412	chr8	90684958
cg12834392	chr8	90682664
cg12832411	chr8	90365433	LINC00534;LOC124901975	GeneBody;GeneBody
cg12832407	chr8	90364593	LINC00534	distal_enhancer
cg12832404	chr8	90363951	LINC00534;LOC124901975	GeneBody;GeneBody
cg12832403	chr8	90363700	LINC00534	distal_enhancer
cg12832402	chr8	90363619	LINC00534	distal_enhancer
cg12832370	chr8	90362054	LINC00534;LOC124901975	GeneBody;GeneBody
cg12832364	chr8	90361374	LINC00534;LOC124901975	GeneBody;GeneBody
cg12815175	chr8	87376579	CNBD1	GeneBody
cg12815170	chr8	87376201	CNBD1	GeneBody
cg12815165	chr8	87374759	CNBD1	distal_enhancer
cg12815161	chr8	87373426	CNBD1	GeneBody
cg12815145	chr8	87369300	CNBD1	GeneBody
cg12815118	chr8	87362961	CNBD1	GeneBody
cg12811098	chr8	86652301	CNGB3	GeneBody
cg12811097	chr8	86652213	CNGB3	GeneBody
cg12811096	chr8	86651994	CNGB3	GeneBody
cg12811091	chr8	86651078	CNGB3	GeneBody
cg12811078	chr8	86648130	CNGB3	GeneBody
cg12811071	chr8	86646513	CNGB3	GeneBody
cg12811070	chr8	86646489	CNGB3	GeneBody
cg12805461	chr2	58913207	LINC01122	distal_enhancer
cg12797630	chr8	84635078	RALYL	GeneBody
cg12797614	chr8	84632003	RALYL	GeneBody
cg12797606	chr8	84630578	RALYL	GeneBody
cg12797600	chr8	84627999	RALYL	GeneBody
cg12797598	chr8	84627955	RALYL	GeneBody
cg12797597	chr8	84627807	RALYL	GeneBody
cg12797593	chr8	84627242	RALYL	GeneBody
cg12797590	chr8	84626922	RALYL	GeneBody
cg12782902	chr8	81904899	LINC02235	GeneBody
cg12782877	chr8	81902293	LINC02235	GeneBody
cg12782875	chr8	81901792	LINC02235	GeneBody
cg12782873	chr8	81901534	LINC02235	GeneBody
cg12782862	chr8	81899930	LINC02235	distal_enhancer
cg12782853	chr8	81898703	LINC02235	GeneBody
cg12782852	chr8	81898677	LINC02235	GeneBody
cg12782843	chr8	81898025	LINC02235	GeneBody
cg12782823	chr8	81891889	LINC02235	GeneBody
cg12762466	chr8	79462598
cg12762438	chr8	79456302
cg12762437	chr8	79456287
cg12762436	chr8	79456011
cg12762418	chr8	79454226
cg12760548	chr8	79124296
cg12760546	chr8	79123960
cg12760542	chr8	79123219
cg12760529	chr8	79120900
cg12760526	chr8	79120469
cg12760524	chr8	79120445
cg12760521	chr8	79120207
cg12760513	chr8	79119146
cg12754593	chr8	78005450
cg12754577	chr8	78002816
cg12754484	chr8	77979525
cg12754482	chr8	77979455
cg19615263	chr14	65720279	NCOA4P1	distal_enhancer
cg19581805	chr14	62373108	LOC105370529	GeneBody
cg19581804	chr14	62373088	LOC105370529	GeneBody
cg19581803	chr14	62372985	LOC105370529	GeneBody
cg19581799	chr14	62372319	LOC105370529	GeneBody
cg19581795	chr14	62372026	LOC105370529	GeneBody
cg19581775	chr14	62368822	LOC105370529	GeneBody
cg19581772	chr14	62368228	LOC105370529	GeneBody
cg19562286	chr14	59936054	LRRC9	GeneBody
cg19562285	chr14	59935724	RP11-62H20.1	distal_enhancer
cg19562273	chr14	59934490	LRRC9	GeneBody
cg19562271	chr14	59934175	LRRC9	GeneBody
cg19562266	chr14	59933125	LRRC9	GeneBody
cg19562265	chr14	59932894	LRRC9	GeneBody
cg19562264	chr14	59932891	LRRC9	GeneBody
cg19488703	chr14	51209103
cg19488702	chr14	51208931
cg19488697	chr14	51207946	TMX1	distal_enhancer
cg19488681	chr14	51205472	TMX1	distal_enhancer
cg19488680	chr14	51205470	TMX1	distal_enhancer
cg19488675	chr14	51204737
cg19488672	chr14	51204529
cg19488670	chr14	51204442
cg19467933	chr14	49161986	LOC105378178	GeneBody
cg19467914	chr14	49158595	LOC105378178	GeneBody
cg19467911	chr14	49158494	LOC105378178	GeneBody
cg19467903	chr14	49157712	LOC105378178	GeneBody
cg19467879	chr14	49155403	LOC105378178	GeneBody
cg19465410	chr14	48731129	LOC105378178	GeneBody
cg19465409	chr14	48730909	LOC105378178	GeneBody
cg19465376	chr14	48726700	LOC105378178	GeneBody
cg19465375	chr14	48726577	LOC105378178	GeneBody
cg19465364	chr14	48725248	LOC105378178	GeneBody
cg19465358	chr14	48724098	LOC105378178	GeneBody
cg19465354	chr14	48723299	LOC105378178	GeneBody
cg19465352	chr14	48722894	LOC105378178	GeneBody
cg19462834	chr14	48264921	LOC124903310	GeneBody
cg19462813	chr14	48262538	LOC124903310	GeneBody
cg19462807	chr14	48262331
cg19462804	chr14	48261296
cg19462803	chr14	48261240
cg19462778	chr14	48259604
cg19462716	chr14	48254711
cg19462699	chr14	48251377	LOC105370482	GeneBody
cg19448695	chr14	45792968
cg19448694	chr14	45792940
cg19448678	chr14	45789121
cg19448676	chr14	45789040
cg19448672	chr14	45787874
cg19448667	chr14	45786148	LINC02303	distal_enhancer
cg19447738	chr14	45626212
cg19447716	chr14	45620056
cg19447711	chr14	45618660
cg19447675	chr14	45610641
cg19447674	chr14	45609800
cg19447668	chr14	45608802
cg19440460	chr14	44615588
cg19440455	chr14	44613336
cg19440453	chr14	44613201
cg19440451	chr14	44613062
cg19440449	chr14	44612845
cg19440430	chr14	44609978
cg19410351	chr14	39205211
cg19410345	chr14	39204590
cg19410339	chr14	39203547
cg19410328	chr14	39203001
cg19410326	chr14	39202868
cg19403795	chr14	38252250			N_Shelf
cg19403774	chr14	38249619
cg19403755	chr14	38247044
cg19403749	chr14	38245252
cg19403728	chr14	38239861
cg19397924	chr14	37406674	MIPOL1	GeneBody
cg19397923	chr14	37406467	MIPOL1	GeneBody
cg19397919	chr14	37405190	RNU6-886P	distal_enhancer
cg19397918	chr14	37404629	MIPOL1	GeneBody
cg19397913	chr14	37402978	RNU6-886P	distal_enhancer
cg19397912	chr14	37402960	RNU6-886P	distal_enhancer
cg19397911	chr14	37402599	MIPOL1	GeneBody
cg19397908	chr14	37402271	MIPOL1	GeneBody
cg19397816	chr14	37381002	MIPOL1	GeneBody
cg19397815	chr14	37380992	MIPOL1	GeneBody
cg19397814	chr14	37380847	MIPOL1	GeneBody
cg19397776	chr14	37373191	MIPOL1	GeneBody
cg19397755	chr14	37369634	RNU6-886P	distal_enhancer
cg19397754	chr14	37369613	RNU6-886P	distal_enhancer
cg19397753	chr14	37369523	RNU6-886P	distal_enhancer
cg19397751	chr14	37368382	MIPOL1	GeneBody
cg19389430	chr14	36391111
cg19389423	chr14	36389679
cg19389408	chr14	36386957
cg19389401	chr14	36384931
cg19389388	chr14	36383212	DPPA3P2	distal_enhancer
cg19389387	chr14	36383173	DPPA3P2	distal_enhancer
cg19389385	chr14	36382931
cg19389381	chr14	36382253
cg19358374	chr14	33270795	NPAS3	GeneBody
cg19358310	chr14	33258720	NPAS3	GeneBody
cg19358301	chr14	33257262	NPAS3	GeneBody
cg19358286	chr14	33254552	NPAS3	GeneBody
cg19358262	chr14	33250539	NPAS3	distal_enhancer
cg19358257	chr14	33249884	NPAS3	GeneBody
cg19358192	chr14	33238851	NPAS3	GeneBody
cg19358158	chr14	33234542	NPAS3	GeneBody
cg19356673	chr14	33021261	NPAS3	GeneBody
cg19356672	chr14	33021233	NPAS3	GeneBody
cg19356644	chr14	33018874	NPAS3	GeneBody
cg19356595	chr14	33011411	NPAS3	other_regul_region
cg19356537	chr14	33002622	NPAS3	GeneBody
cg19356534	chr14	33002156	NPAS3	GeneBody
cg19356528	chr14	33001128	NPAS3	GeneBody
cg19356523	chr14	33000570	NPAS3	GeneBody
cg19356505	chr14	32997888	NPAS3	GeneBody
cg19356484	chr14	32996391	NPAS3	other_regul_region
cg19356431	chr14	32988915	NPAS3	GeneBody
cg19356424	chr14	32986943	NPAS3	distal_enhancer
cg19356423	chr14	32986941	NPAS3	distal_enhancer
cg19356422	chr14	32986933	NPAS3	distal_enhancer
cg19356418	chr14	32986089	NPAS3	distal_enhancer
cg19356415	chr14	32986032	NPAS3	distal_enhancer
cg19356414	chr14	32985956	NPAS3	distal_enhancer
cg19356411	chr14	32985879	NPAS3	distal_enhancer
cg19356407	chr14	32984388	NPAS3	distal_enhancer
cg19327084	chr14	29103799	LOC107984685	GeneBody
cg19327053	chr14	29100000	RP11-148E17.1	distal_enhancer
cg19327007	chr14	29092874	RP11-148E17.1	promoter
cg19326978	chr14	29089311	LOC107984685	GeneBody
cg19326947	chr14	29080284	LOC107984685	GeneBody
cg19326941	chr14	29079363	LOC107984685	GeneBody
cg19325896	chr14	28879932	LINC02327	GeneBody
cg19325893	chr14	28879809	LINC02327	GeneBody
cg19325882	chr14	28877585	LINC02327	GeneBody
cg19325878	chr14	28876790	LINC02327	GeneBody
cg19325874	chr14	28875851	LINC02327	GeneBody
cg19325873	chr14	28875819	LINC02327	GeneBody
cg19318951	chr14	27737785
cg19318945	chr14	27737331
cg19318944	chr14	27737068
cg19318906	chr14	27731014
cg19318905	chr14	27730965
cg19318900	chr14	27730340
cg19318893	chr14	27728341
cg19318876	chr14	27724772
cg19311734	chr14	26414165
cg19311732	chr14	26413458
cg19311730	chr14	26413339
cg19311729	chr14	26413252
cg19311727	chr14	26413198
cg19311726	chr14	26413184
cg19311717	chr14	26411987
cg19307924	chr14	25757744
cg19307923	chr14	25757677
cg19307922	chr14	25757626
cg19307920	chr14	25757107
cg19307914	chr14	25756363
cg19307912	chr14	25755311
cg19225871	chr13	113929986	SWINGN	prox_enhancer
cg19225866	chr13	113929844	SWINGN	prox_enhancer
cg19225861	chr13	113929672	SWINGN	prox_enhancer
cg19225860	chr13	113929640	SWINGN	prox_enhancer
cg19225859	chr13	113929638	SWINGN	prox_enhancer
cg19225850	chr13	113929351	SWINGN	prox_enhancer
cg19225849	chr13	113929335	SWINGN	prox_enhancer
cg19225840	chr13	113929052	SWINGN;SWINGN	TSS200;TSS1500
cg19225803	chr13	113927937	SWINGN	prox_enhancer
cg19225802	chr13	113927915	SWINGN	exon1
cg19225787	chr13	113927317	SWINGN	prox_enhancer
cg19225757	chr13	113926023
cg19225750	chr13	113925918
cg19225741	chr13	113925733
cg19225719	chr13	113924375
cg19225716	chr13	113923985
cg19225715	chr13	113923631
cg19225705	chr13	113923290
cg19225698	chr13	113923086
cg19225693	chr13	113922822	SWINGN	distal_enhancer
cg19225682	chr13	113922413
cg19225612	chr13	113918363	LINC00452	GeneBody
cg19225556	chr13	113915932	SWINGN	distal_enhancer	S_Shore
cg19225555	chr13	113915926	SWINGN	distal_enhancer	S_Shore
cg19225535	chr13	113915194	SWINGN	distal_enhancer	S_Shore
cg19225534	chr13	113915192	SWINGN	distal_enhancer	S_Shore
cg19225524	chr13	113914807	SWINGN	distal_enhancer	S_Shore
cg19225516	chr13	113914538	SWINGN	distal_enhancer	S_Shore
cg19225466	chr13	113911455	LINC00452	GeneBody	N_Shelf
cg19225455	chr13	113909515	LINC00452	GeneBody
cg19225450	chr13	113909075	LINC00452	distal_enhancer
cg19225436	chr13	113908102	LINC00452	GeneBody
cg19225430	chr13	113907771	LINC00452	distal_enhancer
cg19225429	chr13	113907740	LINC00452	distal_enhancer
cg19225428	chr13	113907572	LINC00452	GeneBody
cg19225424	chr13	113906842	LINC00452	distal_enhancer
cg19225418	chr13	113906368	LINC00452	GeneBody
cg19225417	chr13	113906340	LINC00452	GeneBody
cg19225398	chr13	113905272	LINC00452	GeneBody
cg19225385	chr13	113904553	LINC00452	distal_enhancer
cg19225372	chr13	113903849	LINC00452	GeneBody
cg19225364	chr13	113903507	LINC00452	distal_enhancer
cg19225360	chr13	113903287	LINC00452	GeneBody
cg19225350	chr13	113903061	LINC00452	distal_enhancer
cg19225345	chr13	113902417	LINC00452	GeneBody
cg19225323	chr13	113900936	LINC00452	GeneBody
cg19225316	chr13	113900818	LINC00452	GeneBody
cg19225315	chr13	113900704	LINC00452	GeneBody
cg19225251	chr13	113898521	LINC00452	distal_enhancer
cg19225247	chr13	113898204	LINC00452	distal_enhancer
cg19225245	chr13	113898033	LINC00452	distal_enhancer
cg19225243	chr13	113897585	LINC00452	GeneBody
cg19225242	chr13	113897402	LINC00452	distal_enhancer
cg19225240	chr13	113897330	LINC00452	distal_enhancer
cg19225239	chr13	113897242	LINC00452	distal_enhancer
cg19225237	chr13	113896878	LINC00452	prox_enhancer
cg19225235	chr13	113896541	LINC00452	GeneBody
cg19225233	chr13	113896053	LINC00452	prox_enhancer
cg19225206	chr13	113889668	LINC00452	prox_enhancer
cg19225199	chr13	113888555
cg19225194	chr13	113887899	LINC00452	prox_enhancer	S_Shelf
cg19225112	chr13	113884175	LINC00454	TSS1500	Island
cg19225008	chr13	113882482	LINC00454	prox_enhancer	N_Shore
cg19225005	chr13	113882440	LINC00454	prox_enhancer	N_Shore
cg19224995	chr13	113881937	LINC00454	prox_enhancer	N_Shore
cg19224992	chr13	113881561	LINC00454	promoter	N_Shore
cg19224990	chr13	113881434	LINC00454	promoter	N_Shore
cg19224987	chr13	113881221	LINC00454	GeneBody	N_Shelf
cg19224964	chr13	113879698	LINC00454	GeneBody	N_Shelf
cg19224904	chr13	113876889
cg19224872	chr13	113875815
cg19224863	chr13	113875423
cg19224811	chr13	113873760
cg19224810	chr13	113873722
cg19224808	chr13	113873507
cg19224746	chr13	113866215	GAS6-DT	distal_enhancer	S_Shore
cg19224744	chr13	113866099	GAS6-DT	distal_enhancer	S_Shore
cg19224743	chr13	113865889	GAS6-DT	prox_enhancer	S_Shore
cg19224739	chr13	113865430	GAS6-DT	prox_enhancer	S_Shore
cg19224718	chr13	113864844	GAS6-DT	prox_enhancer	S_Shore
cg19224714	chr13	113864628	GAS6	TSS1500	S_Shore
cg19224712	chr13	113864489	GAS6	TSS1500	S_Shore
cg12713599	chr8	71820422
cg12712242	chr8	71610862	EYA1	distal_enhancer
cg12708015	chr8	70946939	Y_RNA	distal_enhancer
cg12707502	chr8	70839811	Y_RNA	other_regul_region
cg12707484	chr8	70835178	Y_RNA	distal_enhancer
cg12705386	chr8	70534669	LOC105375890	GeneBody
cg12699057	chr8	69942532	SDCBPP2	prox_enhancer
cg12696421	chr8	69663772
cg12692006	chr8	69113154	RNU7-102P	distal_enhancer
cg12688789	chr8	68577456	C8orf34	GeneBody
cg12688262	chr8	68490718	RPS15AP25	other_regul_region
cg12685362	chr8	68022387	PREX2	distal_enhancer
cg12683896	chr8	67820813
cg12675664	chr8	66919729	SNORD87	distal_enhancer
cg12673214	chr8	66689191	C8orf44	distal_enhancer
cg12667358	chr8	66036493	DNAJC5B	GeneBody
cg12664809	chr8	65706063	MTFR1	GeneBody
cg12663021	chr8	65562219	LINC01299	prox_enhancer
cg12657345	chr8	64695695	CYP7B1	exon1
cg12656183	chr8	64575244	LOC124900252;BHLHE22-AS1	GeneBody;GeneBody	N_Shore
cg12648739	chr8	63324115	IFITM8P	other_regul_region
cg12648561	chr8	63300814	RN7SL135P	other_regul_region
cg12648222	chr8	63250101
cg12647114	chr8	63145621
cg12636222	chr8	61467836	CLVS1	GeneBody
cg12631125	chr8	60847594	CHD7	GeneBody
cg12624143	chr8	60052279	LOC105375861	GeneBody
cg12623386	chr8	59921573
cg12613995	chr8	58513502	PPIAP85	promoter
cg12611967	chr8	58249077
cg12611840	chr8	58234761	LOC107986945	GeneBody
cg12610501	chr8	58074602	FAM110B	GeneBody
cg12603274	chr8	57113941	RNA5SP266	promoter
cg12601783	chr8	56929397	RNU6-13P	promoter
cg12599337	chr8	56558019	LINC00968	prox_enhancer
cg12596723	chr8	56242323
cg12595059	chr8	56093981	NPM1P21	distal_enhancer
cg12594175	chr8	56029009	RN7SL323P	other_regul_region
cg12587278	chr8	55313495	SBF1P1	distal_enhancer
cg12582738	chr8	54701588	RP1	GeneBody
cg12580088	chr8	54431837	RN7SL250P	distal_enhancer
cg12577244	chr8	54169387
cg12577207	chr8	54166216	RNU6ATAC32P	distal_enhancer
cg12577203	chr8	54165993	RNU6ATAC32P	distal_enhancer
cg12568546	chr8	53286972	OPRK1	other_regul_region
cg12566394	chr8	52965983
cg12561922	chr8	52503404	ALKAL1	other_regul_region
cg12560984	chr8	52407854	ST18	prox_enhancer
cg12557743	chr8	52014274	LOC124901944	GeneBody
cg12556314	chr8	51850482	PCMTD1	GeneBody
cg12556071	chr8	51810454	PXDNL	TSS1500
cg12554924	chr8	51663614	BTF3P1	distal_enhancer
cg12546542	chr8	50398267	SNTG1	GeneBody
cg12544459	chr8	50034965	SNTG1	GeneBody
cg12527597	chr8	47997292	UBE2V2	distal_enhancer
cg12518563	chr8	47203415	IGLV8OR8-1	prox_enhancer
cg12516211	chr8	46917670
cg12493311	chr8	43073625	RNU1-124P	prox_enhancer
cg12475458	chr8	41822922	ANK1	GeneBody
cg12471710	chr8	41612923	GPAT4	GeneBody
cg12466048	chr8	41126456
cg12460423	chr8	40482111
cg12458404	chr8	40199708	RP11-470M17.2	distal_enhancer
cg12455477	chr8	39892200	IDO1	other_regul_region
cg12455175	chr8	39852198	RPL7AP80	distal_enhancer
cg12452209	chr8	39327610	ADAM5	other_regul_region
cg12446935	chr8	38768587	TACC1	distal_enhancer
cg12442292	chr8	38411858	LOC102723716	exon1
cg12437601	chr8	38067307
cg12436515	chr8	37996628	RPL12P48	promoter
cg12434401	chr8	37851497	BRF2	prox_enhancer	S_Shore
cg12433540	chr8	37814796	ADGRA2	GeneBody
cg12425375	chr8	37075353	LOC105379377	GeneBody
cg12411401	chr8	34891376	RPL21P80	distal_enhancer
cg12403593	chr8	33640442	BUD31P1	prox_enhancer
cg12399116	chr8	33244164
cg12398184	chr8	33106825	RANP9	distal_enhancer
cg12395993	chr8	32736435	NRG1	distal_enhancer
cg12394772	chr8	32554986	NRG1	GeneBody
cg12392235	chr8	32225251	NRG1	GeneBody
cg12391831	chr8	32162887	RNA5SP262	distal_enhancer
cg12391588	chr8	32128212	RNA5SP262	distal_enhancer
cg12386261	chr8	31252271
cg12385615	chr8	31185725
cg12383405	chr8	30919217
cg12380242	chr8	30666957	GTF2E2	distal_enhancer
cg12379556	chr8	30604986	GTF2E2	GeneBody
cg12378741	chr8	30547536	RBPMS	GeneBody
cg20185530	chr15	29946457	TJP1	distal_enhancer
cg20185522	chr15	29945800	TJP1	GeneBody
cg20174190	chr15	29051523	APBA2	GeneBody
cg20174182	chr15	29050992	APBA2	GeneBody
cg20173605	chr15	29004466	APBA2	GeneBody
cg20173604	chr15	29003988	APBA2	GeneBody
cg20173603	chr15	29003922	APBA2	GeneBody
cg20173218	chr15	28974375	APBA2	GeneBody
cg20173216	chr15	28974338	APBA2	GeneBody
cg20173215	chr15	28974333	APBA2	GeneBody
cg20147741	chr15	26690710	GABRB3	GeneBody
cg20147740	chr15	26690662	GABRB3	GeneBody
cg20147738	chr15	26690563	GABRB3	GeneBody
cg20134021	chr15	25396342	SNHG14;UBE3A	GeneBody;GeneBody
cg20134020	chr15	25396332	SNHG14;UBE3A	GeneBody;GeneBody
cg20134019	chr15	25396294	SNHG14;UBE3A	GeneBody;GeneBody
cg19992589	chr14	102395191	TECPR2	distal_enhancer
cg19992587	chr14	102395088	LOC124903389	TSS1500
cg19992580	chr14	102394811	TECPR2	distal_enhancer
cg19883744	chr14	94066022	DDX24	GeneBody
cg19871239	chr14	93061555	ITPK1-AS1	distal_enhancer	S_Shelf
cg19869993	chr14	92991086	CHGA	distal_enhancer
cg19869968	chr14	92989531	CHGA	distal_enhancer
cg19869964	chr14	92989221	CHGA	distal_enhancer
cg19863743	chr14	92550702	RIN3	distal_enhancer
cg19863735	chr14	92550124	RIN3	distal_enhancer
cg19863723	chr14	92549734	RIN3	distal_enhancer
cg19863695	chr14	92547597	RIN3	distal_enhancer
cg19863691	chr14	92546599	RIN3	distal_enhancer
cg19863690	chr14	92546527	RIN3	distal_enhancer
cg19856396	chr14	91979688	TRIP11	GeneBody
cg19855557	chr14	91920039	FBLN5	distal_enhancer
cg19855556	chr14	91920035	FBLN5	distal_enhancer
cg19855555	chr14	91919837	FBLN5	GeneBody
cg19855544	chr14	91918413	FBLN5	distal_enhancer
cg19841204	chr14	90743780	TTC7B	GeneBody
cg19841201	chr14	90743020	TTC7B	GeneBody
cg19841063	chr14	90732932	TTC7B	GeneBody
cg19841060	chr14	90732773	TTC7B	GeneBody
cg19841058	chr14	90732721	TTC7B	GeneBody
cg19826861	chr14	89565208	FOXN3-AS2	distal_enhancer
cg19826850	chr14	89564498	FOXN3-AS2	distal_enhancer
cg19826846	chr14	89564376	FOXN3-AS2	distal_enhancer
cg19825324	chr14	89455921	FOXN3	GeneBody
cg19825316	chr14	89455562	FOXN3-AS1	distal_enhancer
cg19825313	chr14	89455511	FOXN3	GeneBody
cg19822317	chr14	89241565	CAP2P1	distal_enhancer
cg19822316	chr14	89241450	CAP2P1	distal_enhancer
cg19810956	chr14	87953275	SHLD2P2	prox_enhancer
cg19810947	chr14	87951550	GALC	GeneBody
cg19795767	chr14	85581534	FLRT2	GeneBody
cg19795761	chr14	85581147	FLRT2	distal_enhancer
cg19795756	chr14	85580938	FLRT2	distal_enhancer
cg19765927	chr14	81018939	NMNAT1P1	distal_enhancer
cg19765925	chr14	81018435	NMNAT1P1	distal_enhancer
cg19765923	chr14	81018217	TSHR;LOC101928462	GeneBody;GeneBody
cg19741008	chr14	77612631	SPTLC2	GeneBody	N_Shelf
cg19741007	chr14	77612266	SPTLC2	distal_enhancer	N_Shelf
cg19740246	chr14	77549652	RN7SL587P	prox_enhancer
cg19740245	chr14	77549421	RN7SL587P	prox_enhancer
cg19740242	chr14	77549161	SPTLC2	GeneBody
cg19721983	chr14	76191533	GPATCH2L	distal_enhancer
cg19721980	chr14	76190879	GPATCH2L	GeneBody
cg19719124	chr14	75941222	TGFB3-AS1	distal_enhancer
cg19719123	chr14	75941219	TGFB3-AS1	distal_enhancer
cg19686778	chr14	73415802	NUMB	GeneBody
cg19686753	chr14	73414700	NUMB	GeneBody
cg19683735	chr14	73182223	PSEN1	GeneBody
cg19683727	chr14	73181731	PSEN1	GeneBody
cg19683723	chr14	73181477	PSEN1	GeneBody
cg19666747	chr14	71492676	SIPA1L1	distal_enhancer
cg19666744	chr14	71492597	SIPA1L1	distal_enhancer
cg19666740	chr14	71492050	SIPA1L1	GeneBody
cg19649270	chr14	69587715
cg19649269	chr14	69587702
cg19649267	chr14	69587641
cg19625188	chr14	67218958	GPHN;GARIN2	GeneBody;GeneBody
cg19625185	chr14	67218596	GPHN;GARIN2	GeneBody;GeneBody
cg19625184	chr14	67218436	SF3B4P1	distal_enhancer
cg19623337	chr14	66932684	GPHN	GeneBody
cg19623336	chr14	66932137	GPHN	GeneBody
cg19587037	chr14	63207321	RHOJ	distal_enhancer
cg19587036	chr14	63207319	RHOJ	distal_enhancer
cg19587035	chr14	63207309	RHOJ	distal_enhancer
cg19576073	chr14	61597012	LINC01303	distal_enhancer
cg19564627	chr14	60278003	PPM1A	distal_enhancer
cg19564626	chr14	60277695	PPM1A	TSS1500
cg19561672	chr14	59850009	RTN1	GeneBody
cg19561064	chr14	59748180	RTN1	GeneBody
cg19558761	chr14	59455446	GPR135	distal_enhancer
cg19558760	chr14	59455273	GPR135	GeneBody
cg19545239	chr14	57848512	RN7SKP99	distal_enhancer
cg19545237	chr14	57848355	RN7SKP99	distal_enhancer
cg19531999	chr14	56168674	PELI2	GeneBody
cg19531998	chr14	56168503	PELI2	distal_enhancer
cg19531728	chr14	56130238	PELI2	distal_enhancer
cg19531726	chr14	56129941	PELI2	distal_enhancer
cg19522002	chr14	55085965	LOC124903318	GeneBody
cg19521997	chr14	55085506	LOC124903318	GeneBody
cg19498547	chr14	52363971
cg19498544	chr14	52363914
cg19498540	chr14	52363579
cg19490580	chr14	51462487	SETP2	distal_enhancer
cg19489600	chr14	51337991	LINC00640;LOC124900595	GeneBody;GeneBody
cg19489597	chr14	51337664	LINC00640	prox_enhancer
cg19487271	chr14	51021388	TRIM9	GeneBody
cg19487263	chr14	51020636	TRIM9	GeneBody
cg19487251	chr14	51019321	TRIM9	GeneBody
cg19482724	chr14	50609452	ATL1	GeneBody
cg19482722	chr14	50609267	ATL1	GeneBody
cg19482715	chr14	50607384	RN7SL452P	distal_enhancer
cg19477077	chr14	50031512	LINC01599	GeneBody
cg19477073	chr14	50030958	LINC01588;C14orf182	distal_enhancer;distal_enhancer
cg19477072	chr14	50030715	LINC01599	GeneBody
cg19477068	chr14	50030178	LINC01588;C14orf182	distal_enhancer;distal_enhancer
cg19476177	chr14	49955017	LOC100506446	GeneBody
cg19476085	chr14	49940998	LINC01588;C14orf182	distal_enhancer;distal_enhancer
cg19476079	chr14	49940108	LOC100506446	GeneBody
cg19389199	chr14	36346366	DPPA3P2	distal_enhancer
cg19389197	chr14	36345832
cg19389195	chr14	36345113
cg19383147	chr14	35550890	RALGAPA1	GeneBody
cg19374552	chr14	34858050	RNU7-41P	distal_enhancer
cg19374551	chr14	34857731	BAZ1A	GeneBody
cg19371302	chr14	34605634	SNX6	distal_enhancer
cg19371300	chr14	34605104	SNX6	distal_enhancer
cg19367755	chr14	34375648
cg19367754	chr14	34375239
cg19352561	chr14	32430553	RN7SL660P	distal_enhancer
cg19352560	chr14	32430500	RN7SL660P	distal_enhancer
cg19344282	chr14	31378515	HEATR5A	distal_enhancer
cg19304318	chr14	25111874	LINC02286	distal_enhancer
cg19301236	chr14	24663125	GZMB	distal_enhancer
cg19301235	chr14	24662992	GZMB	distal_enhancer
cg19301233	chr14	24662860	GZMB	distal_enhancer
cg19300189	chr14	24483996	CMA1	distal_enhancer
cg19296935	chr7	50180223
cg19282501	chr14	23086246	ACIN1	GeneBody
cg19282500	chr14	23086219	ACIN1	GeneBody
cg19282497	chr14	23085814	ACIN1	GeneBody
cg19276993	chr14	22784271	SLC7A7	GeneBody
cg19276992	chr14	22784024	OXA1L	distal_enhancer
cg19263927	chr14	21309112	RPGRIP1	GeneBody
cg19263906	chr14	21307541	RPGRIP1	GeneBody
cg19225873	chr13	113930029	SWINGN	prox_enhancer
cg19221445	chr13	113760201	TMEM255B	prox_enhancer	S_Shore;S_Shore
cg19221422	chr13	113759684	TMEM255B	prox_enhancer	S_Shore;N_Shore
cg19221421	chr13	113759672	TMEM255B	prox_enhancer	S_Shore;N_Shore
cg19221340	chr13	113758775	TMEM255B	prox_enhancer	N_Shore;N_Shore
cg19221339	chr13	113758749	TMEM255B	prox_enhancer	N_Shore;N_Shore
cg19221338	chr13	113758724	TMEM255B	prox_enhancer	N_Shore;N_Shore
cg19221335	chr13	113758664	TMEM255B	prox_enhancer	N_Shore;N_Shore
cg19221334	chr13	113758594	TMEM255B	TSS1500	N_Shore;N_Shore
cg19221330	chr13	113758498	TMEM255B	prox_enhancer	N_Shore;N_Shore
cg19221329	chr13	113758475	TMEM255B	prox_enhancer	N_Shore;N_Shore
cg19221327	chr13	113758441	TMEM255B	prox_enhancer	N_Shore;N_Shore
cg19220254	chr13	113727013	GRK1	GeneBody	S_Shore;N_Shelf
cg19220253	chr13	113726936	GRK1	GeneBody	S_Shore;N_Shelf
cg19220251	chr13	113726816	GRK1	GeneBody	S_Shore;N_Shelf
cg19220247	chr13	113726723	GRK1	GeneBody	S_Shore;N_Shelf
cg19220242	chr13	113726585	LINC00552	distal_enhancer	S_Shore;N_Shelf
cg19220241	chr13	113726580	LINC00552	distal_enhancer	S_Shore;N_Shelf
cg19220112	chr13	113724764	GRK1	GeneBody	N_Shore
cg19220110	chr13	113724682	GRK1	GeneBody	N_Shore
cg19220106	chr13	113724522	LINC00552	distal_enhancer	N_Shore
cg19220104	chr13	113724499	LINC00552	distal_enhancer	N_Shore
cg19168645	chr13	110968248	LINC00431	distal_enhancer
cg19164603	chr13	110699499	CARS2	distal_enhancer
cg19164600	chr13	110699260	CARS2	distal_enhancer
cg19156405	chr13	110256456	COL4A1;LOC124903212	GeneBody;GeneBody
cg19156384	chr13	110254576	COL4A1;LOC124903212	GeneBody;GeneBody
cg19064348	chr13	99719429	CLYBL	GeneBody
cg19064342	chr13	99718557	CLYBL-AS1	distal_enhancer
cg19058876	chr13	99290181	GPR183	distal_enhancer
cg19058874	chr13	99290052	UBAC2	GeneBody
cg19056073	chr13	99076806	DOCK9	distal_enhancer
cg19056072	chr13	99076797	DOCK9	distal_enhancer
cg19056071	chr13	99076695	DOCK9	distal_enhancer
cg19054704	chr13	98930255	RPL7L1P12	distal_enhancer
cg19054702	chr13	98930232	RPL7L1P12	distal_enhancer
cg19054693	chr13	98927910	RPL7L1P12	other_regul_region
cg19054692	chr13	98927898	RPL7L1P12	other_regul_region
cg19054310	chr3	169579380	MECOM	GeneBody
cg19054264	chr13	98880082	DOCK9	GeneBody
cg19054259	chr13	98879371	DOCK9	GeneBody
cg19053527	chr13	98804729	DOCK9-AS1	distal_enhancer
cg19053516	chr13	98804182	DOCK9-AS1	distal_enhancer
cg19053496	chr13	98802872	DOCK9-AS1	distal_enhancer
cg19048263	chr13	98453496	FARP1-AS1	distal_enhancer
cg19048262	chr13	98453471	FARP1-AS1	distal_enhancer
cg19035888	chr13	97336705	MBNL2	GeneBody
cg11910203	chr7	151310817	NUB1	other_regul_region
cg11907384	chr7	151168574	GBX1	TSS1500	S_Shore
cg11906412	chr7	151124270	AGAP3	distal_enhancer	S_Shore;N_Shore
cg11905782	chr7	151111274	AGAP3	distal_enhancer	N_Shelf
cg11905357	chr7	151091450	AGAP3	distal_enhancer	S_Shelf
cg11902356	chr7	150986664	NOS3	distal_enhancer
cg11902354	chr7	150986449	NOS3	distal_enhancer
cg11902353	chr7	150986408	NOS3	distal_enhancer
cg11902352	chr7	150986373	NOS3	distal_enhancer
cg11902351	chr7	150986348	NOS3	distal_enhancer
cg11902348	chr7	150986309	NOS3	distal_enhancer
cg11902345	chr7	150986249	NOS3	distal_enhancer
cg11902341	chr7	150986194	NOS3	distal_enhancer
cg11902340	chr7	150986188	NOS3	distal_enhancer
cg11902339	chr7	150986168	NOS3	distal_enhancer
cg11901837	chr7	150966071	KCNH2	GeneBody
cg11896921	chr7	150449229	GIMAP8	prox_enhancer
cg11896476	chr7	150418203	LOC124901773	GeneBody
cg11887260	chr7	149807152	SSPOP	GeneBody
cg11887118	chr7	149799963	SSPOP;SSPO	distal_enhancer;distal_enhancer
cg11884575	chr7	149662762	ZNF767P;ZNF767	distal_enhancer;distal_enhancer
cg11882458	chr7	149489595	ZNF746	GeneBody
cg11878188	chr7	149209768	ZNF282	distal_enhancer
cg11873721	chr7	149007797	GHET1	other_regul_region
cg11872432	chr7	148941988			S_Shore
cg11867515	chr7	148575951
cg11867098	chr7	148527686
cg11866847	chr7	148503990
cg11862394	chr7	148142784	CNTNAP2	distal_enhancer
cg11861873	chr7	148084427	CNTNAP2	distal_enhancer
cg11855658	chr7	147245449	RANP2	other_regul_region
cg11847211	chr7	146090272	CNTNAP2	distal_enhancer
cg11840473	chr7	145036869	RPL7P59	promoter
cg11839173	chr7	144854997	RN7SKP174	other_regul_region
cg11835948	chr7	144438151
cg11833171	chr7	144027178	OR2A5	distal_enhancer
cg11832184	chr7	143892612	TCAF1;FAM115A	distal_enhancer;distal_enhancer
cg11831693	chr7	143737310	RNU6-267P	distal_enhancer
cg11827615	chr7	143305502	CASP2	GeneBody
cg11826884	chr7	143240643	LOC105375546	GeneBody
cg11825195	chr7	143003479	OR9A2	distal_enhancer
cg11823992	chr7	142873264	TRPV6	GeneBody
cg11823275	chr7	142811270	TRBV30	distal_enhancer
cg11819293	chr7	142338809	TRBV4-2	distal_enhancer
cg11818982	chr7	142303743	TRBV2	distal_enhancer
cg11815278	chr7	141786112	TAS2R6P	prox_enhancer
cg11815026	chr7	141753201
cg11808198	chr7	141012310	MRPS33	distal_enhancer	N_Shelf
cg11804106	chr7	140638771	DENND2A	prox_enhancer	N_Shore
cg11794257	chr7	140004101	PARP12	distal_enhancer
cg11786572	chr7	139434927	KLRG2	GeneBody
cg11782062	chr7	139075195	RPL17P28	distal_enhancer
cg11778977	chr7	138866247	KIAA1549	GeneBody	N_Shore;N_Shelf
cg11777148	chr7	138726486	UQCRFS1P2	other_regul_region
cg11761400	chr7	136874674	CHRM2	distal_enhancer	S_Shelf
cg11753354	chr7	135711192	SLC13A4	GeneBody
cg11753258	chr7	135704307	SLC13A4;LOC105375521	GeneBody;GeneBody
cg11752943	chr7	135673068	RNU6-1154P	distal_enhancer
cg11752530	chr7	135645537	NUP205	GeneBody
cg11749681	chr7	135336032
cg11749068	chr7	135274752	SLC23A4P	other_regul_region
cg11738138	chr7	133991455	EXOC4	GeneBody
cg11736268	chr7	133742961	RPS3AP27	promoter
cg11732603	chr7	133230805	EXOC4	promoter
cg11726834	chr7	132580897	PLXNA4	promoter	S_Shelf
cg11726079	chr7	132518104	PLXNA4	GeneBody
cg11724066	chr7	132318840	PLXNA4	GeneBody
cg11721471	chr7	132050028
cg11718341	chr7	131689068
cg11715548	chr7	131513737	RPL31P36	distal_enhancer
cg11709253	chr7	130896349	LINC-PINT	GeneBody
cg11708542	chr7	130832229	H4P1	distal_enhancer
cg11702600	chr7	130242540
cg11700746	chr7	130096687	KLHDC10	promoter
cg11700286	chr7	130063258	KLHDC10	other_regul_region
cg11699470	chr7	130010903	RNA5SP245	distal_enhancer
cg11696902	chr7	129830158			S_Shelf
cg11693997	chr7	129644968	NRF1	GeneBody
cg11690708	chr7	129376721	AHCYL2	prox_enhancer
cg11689150	chr7	129218647
cg11688978	chr7	129211043	SMO	GeneBody
cg11688977	chr7	129211038	SMO	GeneBody
cg11688976	chr7	129210996	SMO	GeneBody
cg11688975	chr7	129210983	SMO	GeneBody
cg11688974	chr7	129210936	SMO	GeneBody
cg11688973	chr7	129210892	SMO	GeneBody
cg11688972	chr7	129210759	SMO	GeneBody
cg11688971	chr7	129210662	SMO	GeneBody
cg11688970	chr7	129210623	SMO	GeneBody
cg11688969	chr7	129210582	SMO	GeneBody
cg11688968	chr7	129210535	SMO	GeneBody
cg11688966	chr7	129210518	SMO	GeneBody
cg11687273	chr7	129091675
cg11685817	chr7	128947489	IRF5	GeneBody
cg11684592	chr7	128883739	SPMIP1	distal_enhancer
cg11681211	chr7	128673121	FAM71F2;GARIN1A	other_regul_region;other_regul_region
cg11677726	chr7	128427418
cg11677123	chr7	128395771	IMPDH1	other_regul_region
cg11676919	chr7	128381570	PRRT4	distal_enhancer
cg11667259	chr7	127447493	LINC03012	other_regul_region
cg11663551	chr7	126856843	GRM8	GeneBody
cg11663239	chr7	126803079	GRM8	GeneBody
cg11648140	chr7	124101352	TMEM229A	other_regul_region
cg11646477	chr7	123866064	HYAL4	distal_enhancer
cg11644474	chr7	123580867	NDUFA5;ASB15	GeneBody;GeneBody
cg11644183	chr7	123537160	IQUB	distal_enhancer	S_Shelf;S_Shore
cg11643810	chr7	123494155	IQUB	GeneBody
cg11634878	chr7	121995213	RNU7-154P	distal_enhancer
cg11632237	chr7	121563256
cg11629379	chr7	121108291	CPED1	GeneBody
cg11628255	chr7	120941326	ING3	distal_enhancer
cg11627353	chr7	120806027	TSPAN12	distal_enhancer
cg11618695	chr7	119198064
cg11614017	chr7	118251312
cg11613329	chr7	118153666	LSM8	distal_enhancer
cg11608740	chr7	117400089	ASZ1	distal_enhancer
cg11606727	chr7	117127909	ST7;ST7-AS2	GeneBody;GeneBody
cg11603923	chr7	116810098	LOC124901731	TSS1500
cg11603720	chr7	116787023	CAPZA2	distal_enhancer
cg11602362	chr7	116598659	COMETT	GeneBody
cg11600004	chr7	116258893
cg11599436	chr7	116180686
cg11599373	chr7	116173210	TFEC	distal_enhancer
cg11597730	chr7	115851287
cg11589904	chr7	114427119	FOXP2	promoter
cg11585737	chr7	113710450	PPP1R3A	other_regul_region
cg11585683	chr7	113698815
cg11582837	chr7	113160023
cg11578963	chr7	112550790	NPM1P14	other_regul_region
cg11573730	chr7	111855577	DOCK4	GeneBody
cg11573709	chr7	111853596	DOCK4	GeneBody
cg11572075	chr7	111644786	IMMP2L	other_regul_region
cg11563048	chr7	110090477
cg11556272	chr7	108806083	LINC02903	promoter
cg11555168	chr7	108613296	LOC105375448	GeneBody
cg11551744	chr7	108181034	NRCAM	GeneBody
cg11551240	chr7	108114196	LAMB4	GeneBody
cg11551213	chr7	108109360	LAMB4	distal_enhancer
cg11548831	chr7	107879550	DLD	distal_enhancer
cg11539686	chr7	106780226	RNA5SP236	prox_enhancer
cg11539419	chr7	106737516
cg11537546	chr7	106462784
cg11535524	chr7	106179051
cg11534256	chr7	106056916
cg11531250	chr7	105760550	ATXN7L1	GeneBody
cg11530427	chr7	105688043	ATXN7L1	distal_enhancer
cg11530036	chr7	105657179	ATXN7L1	distal_enhancer
cg11529973	chr7	105652512	ATXN7L1	distal_enhancer
cg11529099	chr7	105589627	EFCAB10	prox_enhancer
cg11526200	chr7	105401906	SRPK2	distal_enhancer
cg11523171	chr7	105153129	SRPK2	GeneBody
cg11516695	chr7	104341861	LHFPL3	distal_enhancer
cg11515339	chr7	104156981	ORC5	distal_enhancer
cg11510050	chr7	103406977	SLC26A5	distal_enhancer
cg11501559	chr7	102467461	LRWD1	GeneBody	S_Shelf
cg11499845	chr7	102390807	PRKRIP1	distal_enhancer
cg11497522	chr7	102272410	CUX1	GeneBody
cg11489674	chr7	101870931	CUX1	GeneBody
cg11483701	chr7	101542928	LINC01007	distal_enhancer
cg11483632	chr7	101539021	LINC01007	distal_enhancer
cg11483138	chr7	101507936	LINC01007	distal_enhancer
cg11475883	chr7	101171773	VGF	distal_enhancer	N_Shore
cg11475290	chr7	101156689	AP1S1	prox_enhancer	S_Shore
cg11474926	chr7	101138702	SERPINE1	distal_enhancer
cg11467870	chr7	100789238	RN7SL750P	other_regul_region
cg11466586	chr7	100725501	EPO	distal_enhancer
cg11462186	chr7	100560090	AGFG2	GeneBody
cg11460327	chr7	100469424	TSC22D4	prox_enhancer
cg11458176	chr7	100344798	STAG3L5P	distal_enhancer
cg11455621	chr7	100190241	STAG3	distal_enhancer
cg11454392	chr7	100132750
cg11450342	chr7	99913406	TRIM4	distal_enhancer
cg11443444	chr7	99386895	ARPC1B	distal_enhancer
cg11442878	chr7	99365896	ARPC1A	GeneBody
cg11438196	chr7	99040617	SMURF1	GeneBody
cg11435126	chr7	98872500	TMEM130	distal_enhancer	S_Shelf
cg11434511	chr7	98841926	TMEM130	distal_enhancer
cg11432763	chr7	98733302	RNU6-393P	other_regul_region
cg11425911	chr7	98295103	BRI3	distal_enhancer
cg11425173	chr7	98266863
cg11418159	chr7	97845678
cg11418037	chr7	97835783
cg11413040	chr7	97179599	SDHAF3;LOC124901704	GeneBody;GeneBody
cg11412045	chr7	97065014
cg11403691	chr7	95916774	DYNC1I1	distal_enhancer
cg11402427	chr7	95723896	DYNC1I1	other_regul_region
cg11402262	chr7	95690366	PDK4-AS1	distal_enhancer
cg11394126	chr7	94436182	COL1A2	distal_enhancer
cg11393865	chr7	94395700	COL1A2	prox_enhancer
cg11393150	chr7	94289044	LOC112267858	GeneBody
cg11388775	chr7	93551285	CALCR	distal_enhancer
cg11388280	chr7	93443053	MIR653	other_regul_region
cg11386985	chr7	93228422	HEPACAM2	prox_enhancer
cg11385011	chr7	92880709	CDK6	other_regul_region
cg11383641	chr7	92691879	RNU6-10P	distal_enhancer
cg11381579	chr7	92461942	GATAD1	GeneBody
cg11371091	chr7	91034733	CDK14	GeneBody
cg11367306	chr7	90455548	PTTG1IP2	distal_enhancer
cg11367106	chr7	90427997	CLDN12	distal_enhancer
cg11366022	chr7	90312761	CFAP69	GeneBody
cg11364929	chr7	90149902	STEAP1	other_regul_region
cg11362221	chr7	89623249	RNU6-274P	distal_enhancer
cg11358285	chr7	88835345	TEX47	other_regul_region
cg11356727	chr7	88547092	KPNA2P2	promoter
cg11355945	chr7	88401205
cg11354972	chr7	88243506
cg11354426	chr7	88169981	SRI-AS1	other_regul_region
cg11354112	chr7	88111564	SRI-AS1	distal_enhancer
cg11351883	chr7	87797852	SLC25A40	other_regul_region
cg11349489	chr7	87416807	ABCB4	other_regul_region
cg11348430	chr7	87237147	TMEM243	promoter
cg11346467	chr7	86926876	KIAA1324L;ELAPOR2	distal_enhancer;distal_enhancer
cg11346426	chr7	86914825	ELAPOR2	GeneBody
cg11344843	chr7	86598385	GRM3	promoter
cg11340998	chr7	85851880
cg11336661	chr7	85041808	HSPA8P16	promoter
cg26597458	chrX	1275485	CSF2RA	GeneBody
cg26597397	chrX	1273608	CSF2RA	GeneBody
cg26597390	chrX	1273257	CSF2RA	GeneBody
cg26597287	chrX	1269275	CSF2RA	prox_enhancer
cg26597286	chrX	1269253	CSF2RA	prox_enhancer
cg26597209	chrX	1265052
cg26597186	chrX	1263205	CSF2RA	distal_enhancer
cg26597172	chrX	1262722	CSF2RA	distal_enhancer
cg26597139	chrX	1261443	CSF2RA	distal_enhancer
cg26597137	chrX	1261330	CSF2RA	distal_enhancer
cg26597069	chrX	1259197	CSF2RA	distal_enhancer
cg26597058	chrX	1258802
cg26597003	chrX	1256687
cg26596935	chrX	1254042
cg26596929	chrX	1253665
cg26596904	chrX	1252411	CSF2RA	distal_enhancer
cg26596888	chrX	1251050
cg26596883	chrX	1250263
cg26596864	chrX	1249495	CSF2RA	distal_enhancer
cg26596862	chrX	1249486	CSF2RA	distal_enhancer
cg26596861	chrX	1249457	CSF2RA	distal_enhancer
cg26596860	chrX	1249365	CSF2RA	distal_enhancer
cg26596858	chrX	1249354	CSF2RA	distal_enhancer
cg26596854	chrX	1249223	CSF2RA	distal_enhancer
cg26596852	chrX	1249186
cg26596847	chrX	1249104
cg26596843	chrX	1248992	CSF2RA	distal_enhancer
cg26596833	chrX	1248873	CSF2RA	distal_enhancer
cg26596829	chrX	1248820	CSF2RA	distal_enhancer
cg26596817	chrX	1248627	CSF2RA	distal_enhancer
cg26596794	chrX	1247512
cg26596767	chrX	1246912	CSF2RA	distal_enhancer
cg26596735	chrX	1245697
cg26596706	chrX	1245033
cg26596703	chrX	1244934	CSF2RA	distal_enhancer
cg26596695	chrX	1244698	CSF2RA	distal_enhancer
cg26596680	chrX	1243870
cg26596679	chrX	1243816
cg26596667	chrX	1243328	CSF2RA	distal_enhancer
cg26596666	chrX	1243204	CSF2RA	distal_enhancer
cg26596572	chrX	1239941	CRLF2	distal_enhancer
cg26596571	chrX	1239921	CRLF2	distal_enhancer
cg26596561	chrX	1239695
cg26596510	chrX	1238161	CRLF2	other_regul_region
cg26596502	chrX	1238027	CRLF2	other_regul_region
cg26596475	chrX	1237298
cg26596324	chrX	1234073
cg26596271	chrX	1232734	CRLF2	distal_enhancer
cg26596248	chrX	1232254	CRLF2	distal_enhancer
cg26596162	chrX	1229452
cg26596116	chrX	1225927
cg26596101	chrX	1225474
cg26596100	chrX	1225361
cg26596073	chrX	1224272
cg26596067	chrX	1223635
cg26596041	chrX	1222003
cg26596030	chrX	1221428
cg26596025	chrX	1220981
cg26596007	chrX	1219678
cg26596004	chrX	1219253	CRLF2	other_regul_region
cg26596002	chrX	1219051	CRLF2	other_regul_region
cg26595961	chrX	1216929
cg26595928	chrX	1215400	CRLF2	distal_enhancer
cg26595927	chrX	1215395	CRLF2	distal_enhancer
cg26595925	chrX	1215305	CRLF2	distal_enhancer
cg26595902	chrX	1214717	CRLF2	prox_enhancer
cg26595890	chrX	1214286
cg26595885	chrX	1214052	CRLF2	TSS1500
cg26595868	chrX	1212601	CRLF2	promoter
cg26595866	chrX	1212320	CRLF2	GeneBody
cg26595865	chrX	1212292	CRLF2	GeneBody
cg26595864	chrX	1212262	CRLF2	GeneBody
cg26595860	chrX	1210605	CRLF2	GeneBody
cg26595859	chrX	1210601	CRLF2	GeneBody
cg26595846	chrX	1210177	CRLF2	GeneBody
cg26595838	chrX	1209867	CRLF2	GeneBody
cg26595834	chrX	1209749	CRLF2	distal_enhancer
cg26595817	chrX	1209265	CRLF2	GeneBody
cg26595815	chrX	1209256	CRLF2	GeneBody
cg26595814	chrX	1209246	CRLF2	GeneBody
cg26595801	chrX	1208937	CRLF2	GeneBody
cg26595800	chrX	1208924	CRLF2	GeneBody
cg26595799	chrX	1208864	CRLF2	distal_enhancer
cg26595797	chrX	1208776	CRLF2	distal_enhancer
cg26595796	chrX	1208757	CRLF2	distal_enhancer
cg26595795	chrX	1208744	CRLF2	distal_enhancer
cg26595794	chrX	1208738	CRLF2	distal_enhancer
cg26595784	chrX	1208296	CRLF2	distal_enhancer
cg26595783	chrX	1208287	CRLF2	distal_enhancer
cg26595782	chrX	1208280	CRLF2	distal_enhancer
cg26595781	chrX	1208253	CRLF2	distal_enhancer
cg26595780	chrX	1208183	CRLF2	GeneBody
cg26595778	chrX	1208055	CRLF2	distal_enhancer
cg26595777	chrX	1208051	CRLF2	distal_enhancer
cg26595775	chrX	1207964	CRLF2	distal_enhancer
cg26595739	chrX	1207092	CRLF2	other_regul_region
cg26595727	chrX	1206613	CRLF2	distal_enhancer
cg26595721	chrX	1206473	CRLF2	GeneBody	S_Shelf
cg26595716	chrX	1206344	CRLF2	distal_enhancer	S_Shelf
cg26595712	chrX	1206236	CRLF2	GeneBody	S_Shelf
cg26595707	chrX	1206134	CRLF2	distal_enhancer	S_Shelf
cg26595701	chrX	1206028	CRLF2	distal_enhancer	S_Shelf
cg26595695	chrX	1205715	CRLF2	distal_enhancer	S_Shelf
cg26595690	chrX	1205512	CRLF2	distal_enhancer	S_Shelf
cg26595687	chrX	1205413	CRLF2	distal_enhancer	S_Shelf
cg26595686	chrX	1205406	CRLF2	distal_enhancer	S_Shelf
cg26590842	chrX	997644
cg26590802	chrX	994824
cg26590798	chrX	994588
cg26590790	chrX	994255
cg26590787	chrX	994180
cg26584624	chrX	663721			S_Shore;N_Shore
cg26584569	chrX	661257	SHOX	other_regul_region	N_Shore;N_Shelf
cg26584568	chrX	661239	SHOX	other_regul_region	N_Shore;N_Shelf
cg26584567	chrX	661104			N_Shore;N_Shelf
cg26584481	chrX	657730	SHOX	GeneBody
cg26584444	chrX	655842	SHOX	GeneBody
cg26584389	chrX	652978	SHOX	GeneBody
cg26584380	chrX	652730	SHOX	distal_enhancer
cg26584367	chrX	652238	SHOX	distal_enhancer
cg26584204	chrX	646620	SHOX	GeneBody	S_Shelf;S_Shore
cg26584183	chrX	645786	SHOX	GeneBody	S_Shelf;S_Shore
cg26584181	chrX	645691	SHOX	distal_enhancer	S_Shelf;S_Shore
cg26584180	chrX	645689	SHOX	distal_enhancer	S_Shelf;S_Shore
cg26583970	chrX	641839	SHOX	promoter	N_Shore;N_Shelf
cg26583951	chrX	641000	SHOX	promoter	N_Shore;N_Shelf
cg26583876	chrX	638186	SHOX	distal_enhancer	S_Shelf;N_Shelf
cg26583229	chrX	620774	SHOX	distal_enhancer	S_Shore;N_Shelf
cg26578206	chrX	409537			S_Shelf;S_Shore;N_Shelf
cg26577915	chrX	404515			N_Shore;N_Shelf
cg26577884	chrX	403635			N_Shelf;N_Shelf
cg26577792	chrX	400521	Metazoa_SRP	distal_enhancer
cg26577664	chrX	397809	Metazoa_SRP	distal_enhancer
cg26577615	chrX	396410
cg26577561	chrX	395138
cg26577559	chrX	394983
cg26577455	chrX	392038
cg26577357	chrX	388992	Metazoa_SRP	prox_enhancer	S_Shore
cg26577111	chrX	385512	PPP2R3B	GeneBody	N_Shore
cg26577083	chrX	384175	PPP2R3B	GeneBody	N_Shelf
cg26577058	chrX	383310	PPP2R3B	GeneBody	N_Shelf
cg26577047	chrX	382883	PPP2R3B	GeneBody	N_Shelf
cg26577020	chrX	381554	PPP2R3B	GeneBody
cg26576986	chrX	380393	PPP2R3B	other_regul_region
cg26576970	chrX	379324	PPP2R3B	GeneBody	S_Shelf
cg26576614	chrX	372274	PPP2R3B	GeneBody	S_Shelf;S_Shore;S_Shore;N_Shore;N_Shelf
cg26576610	chrX	372164	PPP2R3B	distal_enhancer	S_Shelf;S_Shore;S_Shore;N_Shore;N_Shelf
cg26576602	chrX	372011	PPP2R3B	distal_enhancer	S_Shelf;S_Shore;S_Shore;N_Shore;N_Shelf
cg15616108	chr10	115868368	ATRNL1	GeneBody
cg15616107	chr10	115868362	ATRNL1	GeneBody
cg15616101	chr10	115867617	NTAN1P1	distal_enhancer
cg15616095	chr10	115866243	NTAN1P1	distal_enhancer
cg15616067	chr10	115863651	ATRNL1	GeneBody
cg15616059	chr10	115861668	NTAN1P1	distal_enhancer
cg15616018	chr10	115855323	NTAN1P1	distal_enhancer
cg15616016	chr10	115854985	NTAN1P1	distal_enhancer
cg15616013	chr10	115854790	ATRNL1	GeneBody
cg15616012	chr10	115854629	NTAN1P1	distal_enhancer
cg15616009	chr10	115854399	NTAN1P1	distal_enhancer
cg15616008	chr10	115854294	ATRNL1	GeneBody
cg15616003	chr10	115853999	ATRNL1	GeneBody
cg15602978	chr10	114258893	VWA2	GeneBody
cg15602977	chr10	114258837	VWA2	GeneBody
cg15602976	chr10	114258827	VWA2	GeneBody
cg15602973	chr10	114258457	AURKAP2	distal_enhancer
cg15602967	chr10	114257689	AURKAP2	distal_enhancer
cg15602965	chr10	114257269	AURKAP2	distal_enhancer
cg15602951	chr10	114256591	AURKAP2	distal_enhancer
cg15576820	chr10	111449143	RPS6P15	distal_enhancer
cg15576809	chr10	111446769	LOC105378485	GeneBody
cg15576782	chr10	111442244	LOC105378485	GeneBody
cg15576770	chr10	111440680	RPS6P15	distal_enhancer
cg15576767	chr10	111440479	RPS6P15	distal_enhancer
cg15576750	chr10	111437310	LOC105378485	GeneBody
cg15576743	chr10	111435653	RPS6P15	distal_enhancer
cg15576741	chr10	111435257	RPS6P15	distal_enhancer
cg15576738	chr10	111434712	RPS6P15	distal_enhancer
cg15576679	chr10	111425984
cg15576678	chr10	111425485
cg15576677	chr10	111425429
cg15557381	chr10	109201929
cg15557369	chr10	109198917	RNU5B-6P	other_regul_region
cg15557357	chr10	109197505
cg15557347	chr10	109194998
cg15557325	chr10	109191345
cg15557324	chr10	109191224
cg15557318	chr10	109190023
cg15552717	chr10	108396675	LOC105378477	GeneBody
cg15552704	chr10	108393595
cg15552701	chr10	108392812
cg15552635	chr10	108382738
cg15552634	chr10	108382736
cg15552547	chr10	108366787
cg15552500	chr10	108358914	PTGES3P5	distal_enhancer
cg15552499	chr10	108358271
cg15536435	chr10	105975768
cg15536432	chr10	105975510
cg15536419	chr10	105974110
cg15536413	chr10	105973660
cg15536403	chr10	105972103
cg15530736	chr10	105023792	SORCS3-AS1	distal_enhancer
cg15530733	chr10	105023171	SORCS3	GeneBody
cg15530713	chr10	105020247	SORCS3	GeneBody
cg15530712	chr10	105020149	SORCS3	GeneBody
cg15530710	chr10	105019640	SORCS3	GeneBody
cg15530708	chr10	105018212	SORCS3	GeneBody
cg15530707	chr10	105018209	SORCS3	GeneBody
cg15513556	chr1	81980827	ADGRL2	GeneBody
cg15488333	chr10	101671479	FBXW4	GeneBody
cg15488317	chr10	101669548	FBXW4	GeneBody
cg15488316	chr10	101669484	FBXW4	GeneBody
cg15488315	chr10	101668862	FBXW4	GeneBody
cg15488290	chr10	101666209	FBXW4	GeneBody
cg15488288	chr10	101666057	FBXW4	GeneBody
cg15413233	chr10	94914610
cg15413220	chr10	94912183
cg15413206	chr10	94908814
cg15413202	chr10	94905834	RPL7AP52	distal_enhancer
cg15413191	chr10	94903193
cg15413137	chr10	94894917
cg15413136	chr10	94894910
cg15411782	chr10	94627690	CTBP2P2	distal_enhancer
cg15411781	chr10	94627403
cg15411780	chr10	94626779	CTBP2P2	distal_enhancer
cg15411775	chr10	94625085
cg15411765	chr10	94622394
cg15411764	chr10	94622183
cg15411760	chr10	94621854
cg15411759	chr10	94621840
cg15376575	chr10	90948967	XLOC_008559	GeneBody
cg15376567	chr10	90948211	XLOC_008559	GeneBody
cg15376562	chr10	90947625	XLOC_008559	GeneBody
cg15376506	chr10	90940154	RNU6-740P	distal_enhancer
cg15376492	chr10	90938717
cg15376488	chr10	90938332
cg15376476	chr10	90936932
cg15370481	chr10	89911196	LINC01374	GeneBody
cg15370475	chr10	89910369	LINC01374	GeneBody
cg15370448	chr10	89903566	LINC01374	GeneBody
cg15370430	chr10	89898336	LINC01374	GeneBody
cg15370421	chr10	89896977	LINC01374	GeneBody
cg15370416	chr10	89896061	LINC01374	GeneBody
cg15370408	chr10	89891892	LINC01374	GeneBody
cg15370407	chr10	89891529	LINC01374	GeneBody
cg15370405	chr10	89890999	LINC01374	GeneBody
cg15370404	chr10	89890960	LINC01374	GeneBody
cg15370400	chr10	89890776	LINC01374	GeneBody
cg15370397	chr10	89889922	LINC01374	GeneBody
cg15370394	chr10	89888422	LINC01374	GeneBody
cg15370391	chr10	89888117	LINC01374;LINC01374	TSS200;TSS1500
cg15370372	chr10	89885773	LINC01374	GeneBody
cg15328370	chr10	84568726
cg15328353	chr10	84567480
cg15328351	chr10	84566922
cg15328327	chr10	84565493
cg15317109	chr10	82944662	NRG3	GeneBody
cg15317107	chr10	82944064	NRG3	GeneBody
cg15317104	chr10	82943206	NRG3	GeneBody
cg15317103	chr10	82943158	NRG3	GeneBody
cg15317102	chr10	82943137	NRG3	GeneBody
cg15317101	chr10	82942729	NRG3	GeneBody
cg15317100	chr10	82942335	NRG3	GeneBody
cg15317098	chr10	82941950	NRG3	GeneBody
cg15313154	chr10	82321134	NRG3	GeneBody
cg15313150	chr10	82320817	NRG3	GeneBody
cg15313149	chr10	82320729	NRG3	GeneBody
cg15313145	chr10	82319824	RNU6-441P	distal_enhancer
cg15313141	chr10	82319302	RNU6-441P	distal_enhancer
cg15313135	chr10	82318527	NRG3	GeneBody
cg15313134	chr10	82318466	NRG3	GeneBody
cg15277372	chr10	78498105
cg15277337	chr10	78490621
cg15277335	chr10	78490045
cg15277332	chr10	78488994
cg15277331	chr10	78488980
cg15277301	chr10	78484866
cg15277298	chr10	78484815
cg15277286	chr10	78483962
cg15277272	chr10	78481181
cg15277266	chr10	78480276
cg15277259	chr10	78479674
cg15277258	chr10	78479659
cg15277250	chr10	78479144
cg15267740	chr10	77658853
cg15267739	chr10	77658851
cg15267738	chr10	77658593
cg15267737	chr10	77658567
cg15267729	chr10	77657259
cg15267725	chr10	77657061
cg15267722	chr10	77656425
cg15107626	chr10	60630929	ANK3	GeneBody
cg15107625	chr10	60630887	ANK3	GeneBody
cg15107624	chr10	60630804	ANK3	GeneBody
cg15107622	chr10	60630418	ANK3	GeneBody
cg15107617	chr10	60628555	ANK3	distal_enhancer
cg15086611	chr10	57485555
cg15086594	chr10	57482958
cg15086592	chr10	57482555
cg15086558	chr10	57478304
cg15086548	chr10	57475895
cg15086545	chr10	57475214
cg15080779	chr10	56390081
cg15065502	chr10	53701631
cg15065501	chr10	53700961
cg15065486	chr10	53699455
cg15065426	chr10	53692128
cg15065416	chr10	53690700
cg15065408	chr10	53689711
cg15059291	chr10	52708539	LNCAROD	other_regul_region
cg15059288	chr10	52707642	LOC105378305	GeneBody
cg15059281	chr10	52706892	LNCAROD	distal_enhancer
cg15059280	chr10	52706883	LNCAROD	distal_enhancer
cg15059279	chr10	52706834	LNCAROD	distal_enhancer
cg15059268	chr10	52705705	LOC105378305	GeneBody
cg15059266	chr10	52705368	LOC105378305	GeneBody
cg15059244	chr10	52701859	LNCAROD	other_regul_region
cg15059241	chr10	52701535	LOC105378305	GeneBody
cg15059237	chr10	52699869	LOC105378305	GeneBody
cg15059230	chr10	52698031	LNCAROD	distal_enhancer
cg15055243	chr10	52041618	PRKG1	GeneBody
cg21617273	chr16	65599875
cg21617267	chr16	65599016
cg21617266	chr16	65598798
cg21617264	chr16	65598541
cg21617260	chr16	65597222
cg21608759	chr16	64331798
cg21608734	chr16	64330238
cg21608694	chr16	64320723
cg21608690	chr16	64320314
cg21608683	chr16	64318506
cg21608675	chr16	64317448
cg21608662	chr16	64313874
cg21608660	chr16	64313219
cg21608642	chr16	64308565
cg21608641	chr16	64308301
cg21608577	chr16	64299126
cg21608563	chr16	64298155
cg21608562	chr16	64298110
cg21608559	chr16	64297811
cg21608076	chr16	64229873
cg21608036	chr16	64224869
cg21608025	chr16	64222862
cg21608005	chr16	64219443
cg21607913	chr16	64203290
cg21607912	chr16	64203223
cg21607777	chr16	64172100
cg21578857	chr16	59636280	DUXAP11	distal_enhancer
cg21578856	chr16	59636217	DUXAP11	distal_enhancer
cg21578855	chr16	59636163	DUXAP11	distal_enhancer
cg21578851	chr16	59634350	DUXAP11	distal_enhancer
cg21578849	chr16	59634040	DUXAP11	distal_enhancer
cg21578845	chr16	59633215
cg21578842	chr16	59632175
cg21534315	chr16	55919179	CES5A	GeneBody
cg21534289	chr16	55914480	CES5A	distal_enhancer
cg21534253	chr16	55910564	CES5A	GeneBody
cg21534252	chr16	55910547	CES5A	GeneBody
cg21534176	chr16	55902205	CES5A	GeneBody
cg21534129	chr16	55891856	CES5A	GeneBody
cg21534102	chr16	55886514	CES5A	GeneBody
cg21508236	chr16	53306279	CHD9	GeneBody
cg21508234	chr16	53306274	CHD9	GeneBody
cg21508232	chr16	53305805	CHD9	GeneBody
cg21508211	chr16	53303968	CHD9	GeneBody
cg21508199	chr16	53302253	CHD9	GeneBody
cg21508175	chr16	53300843	CHD9	GeneBody
cg21508158	chr16	53299748	CHD9	GeneBody
cg21508156	chr16	53299513	CHD9	GeneBody
cg21455956	chr16	47942334
cg21455955	chr16	47942004
cg21455953	chr16	47941745
cg21455951	chr16	47941704
cg21455948	chr16	47941497
cg21455947	chr16	47941363
cg21455940	chr16	47939942	LINC02134	other_regul_region
cg21455937	chr16	47939822	LINC02134	other_regul_region
cg21440492	chr16	46402078
cg21440419	chr16	46400108
cg21440199	chr16	46393533	ANKRD26P1	other_regul_region
cg21440100	chr16	46390523
cg21440036	chr16	46389002
cg21426673	chr16	35521698	LOC105371204	GeneBody
cg21426671	chr16	35521534	LOC105371204	GeneBody
cg21426606	chr16	35510494	LOC105371204	GeneBody	S_Shelf
cg21404443	chr16	33339004
cg21404441	chr16	33338830
cg21404438	chr16	33338027
cg21404434	chr16	33337536
cg21404432	chr16	33337067
cg21390783	chr16	31604434
cg21390775	chr16	31602194
cg21390763	chr16	31601608
cg21390738	chr16	31595833
cg21390714	chr16	31592693
cg21390712	chr16	31591310
cg21390698	chr16	31589077
cg21337549	chr16	28729915	EIF3C	GeneBody
cg21337518	chr16	28712253	EIF3C	GeneBody	S_Shore
cg21337517	chr16	28712239	EIF3C	GeneBody	S_Shore
cg21332659	chr16	28385393	EIF3CL	GeneBody
cg21267447	chr16	22614596	LINC02890	prox_enhancer
cg21267445	chr16	22614285	LINC02890	TSS1500
cg21267431	chr16	22611451	LINC02890	GeneBody
cg21267429	chr16	22611332	LINC02890	GeneBody
cg21267428	chr16	22611326	LINC02890	GeneBody
cg21267419	chr16	22607681	LOC112268175	GeneBody
cg21267418	chr16	22607679	LOC112268175	GeneBody
cg21267417	chr16	22607675	LOC112268175	GeneBody
cg21267416	chr16	22607625	LOC112268175	GeneBody
cg21267371	chr16	22593700	LOC112268175	GeneBody
cg21267357	chr16	22589945	LOC112268175	GeneBody
cg21267351	chr16	22589443	LOC112268175	GeneBody
cg21259488	chr16	21793914	LOC105371126	TSS1500
cg21259485	chr16	21793479	LOC105371126	TSS1500
cg21259473	chr16	21791500	LOC105371126	GeneBody
cg21259334	chr16	21777586	LOC105371126	GeneBody
cg21259315	chr16	21775402	LOC105371126	GeneBody
cg21259314	chr16	21775348	LOC105371126	GeneBody
cg21259295	chr16	21773802	LOC105371126	GeneBody
cg21259289	chr16	21773300	LOC105371126	GeneBody
cg21259287	chr16	21773058	LOC105371126	GeneBody
cg21259275	chr16	21771914	LOC105371126	GeneBody
cg21259271	chr16	21771336	LOC105371126	GeneBody
cg21259251	chr16	21768530	LOC105371126	GeneBody
cg21259250	chr16	21767953	LOC105371126	GeneBody
cg15319576	chr11	128039662	LINC02725	distal_enhancer
cg15381828	chr2	70255813			N_Shelf
cg15446990	chr8	23702835	NKX2-6	distal_enhancer	Island;N_Shelf
cg15459715	chr11	78558428	NARS2;LOC101928896	GeneBody;GeneBody
cg15487498	chr1	230237192	GALNT2	GeneBody
cg15580355	chr3	183286071	B3GNT5	distal_enhancer
cg15632164	chr1	168320362
cg15660768	chr6	30463922	TMPOP1	promoter	Island;N_Shelf
cg15678169	chr2	100426618	RALBP1P2	prox_enhancer
cg15715853	chr3	151198659	GPR171	prox_enhancer
cg15722265	chr1	224036347
cg15727157	chr7	90465335
cg15731435	chr19	48458755	KCNJ14	GeneBody	N_Shelf
cg15782311	chr12	113056226	DTX1	prox_enhancer	N_Shore
cg15862841	chr14	100291161	SLC25A29	GeneBody	N_Shore
cg15918685	chr5	32193813	GOLPH3-DT	distal_enhancer
cg15952933	chr7	1860250	MAD1L1	GeneBody	S_Shelf;N_Shelf
cg15961993	chr3	133211634	TMEM108-AS1	distal_enhancer
cg15962031	chr1	246200272	RNU6-1283P	distal_enhancer
cg15991175	chr3	52279907	WDR82	prox_enhancer	S_Shore
cg16023107	chr11	125583845	FEZ1	distal_enhancer
cg16056849	chr7	35186083	DPY19L2P1	exon1	Island
cg16147544	chr7	5895371	CCZ1	distal_enhancer	N_Shelf
cg16236851	chr12	130045406	LINC02418	prox_enhancer
cg16306083	chr6	170134634			N_Shore
cg16362595	chr6	15305447	RNU6-522P	distal_enhancer
cg16444641	chr2	10427502	SNORA80B	distal_enhancer	S_Shore
cg16524558	chr1	113802862	RSBN1	distal_enhancer
cg16591002	chr19	9321589	ZNF559	promoter	N_Shelf
cg16609966	chr16	88088175	RP11-863P13.5	prox_enhancer
cg16660312	chr2	241808941	NEU4	promoter
cg16694397	chr4	183193551	WWC2	GeneBody
cg16708835	chr7	64881081	ZNF273	TSS1500	N_Shore;N_Shore
cg10502573	chr7	372038			S_Shelf;S_Shelf;N_Shelf;N_Shelf
cg10502564	chr7	371819			S_Shelf;S_Shelf;N_Shelf;N_Shelf
cg10502558	chr7	371533			S_Shelf;S_Shore;N_Shelf;N_Shelf
cg10502550	chr7	371153			S_Shelf;S_Shore;N_Shelf
cg10502545	chr7	370890			S_Shelf;S_Shore;N_Shelf
cg10502538	chr7	370710			S_Shore;S_Shore;N_Shelf
cg10502537	chr7	370669			S_Shore;S_Shore;N_Shelf
cg10502535	chr7	370590			S_Shore;S_Shore;N_Shelf
cg10502532	chr7	370530			S_Shore;S_Shore
cg10502524	chr7	370395			S_Shore;S_Shore
cg10502514	chr7	370182			S_Shore;S_Shore
cg10502512	chr7	370123			S_Shore;S_Shore
cg10502490	chr7	369707			S_Shore;S_Shore
cg10502489	chr7	369691			S_Shore;S_Shore
cg10502392	chr7	368157			N_Shore;N_Shore
cg10502391	chr7	368147			N_Shore;N_Shore
cg10502388	chr7	368098			N_Shore;N_Shore
cg10502364	chr7	366421			N_Shelf;N_Shelf
cg10502363	chr7	366419			N_Shelf;N_Shelf
cg10502350	chr7	365928			N_Shelf;N_Shelf
cg10502335	chr7	365732			S_Shelf;N_Shelf;N_Shelf
cg10502325	chr7	365374			S_Shelf;N_Shelf;N_Shelf
cg10502312	chr7	364954			S_Shelf;N_Shelf
cg10502301	chr7	364619			S_Shelf;S_Shelf
cg10502300	chr7	364585			S_Shelf;S_Shelf
cg10502298	chr7	364526			S_Shelf;S_Shelf
cg10502245	chr7	362924			S_Shelf;S_Shore
cg10502225	chr7	362517			S_Shore;S_Shore
cg10502114	chr7	360142			N_Shore;N_Shore
cg10502083	chr7	359351			N_Shore;N_Shore
cg10502076	chr7	358997			N_Shelf;N_Shore
cg10502044	chr7	356994			S_Shelf;N_Shelf
cg10502017	chr7	355243			S_Shore
cg10501985	chr7	354230			S_Shore
cg10501582	chr7	344989	LOC124901809	GeneBody	N_Shore
cg10501577	chr7	344824			N_Shore
cg10501543	chr7	344023			N_Shelf
cg10501529	chr7	343627			N_Shelf
cg10501510	chr7	343274			N_Shelf
cg10501498	chr7	342905			N_Shelf
cg10501490	chr7	342471
cg10501469	chr7	341854
cg10501466	chr7	341669
cg10501447	chr7	341224
cg10501433	chr7	340934			S_Shelf
cg10501371	chr7	338735			S_Shore
cg10501354	chr7	338360			S_Shore
cg10501326	chr7	337574			S_Shore
cg10501233	chr7	335548			S_Shelf;N_Shore
cg10501232	chr7	335512			S_Shelf;N_Shore
cg10501228	chr7	335302			S_Shore;N_Shore
cg10501098	chr7	332713	LOC105375118	GeneBody	N_Shore;N_Shelf
cg10501095	chr7	332637	LOC105375118	GeneBody	N_Shore;N_Shelf
cg10501083	chr7	332490	LOC105375118	GeneBody	N_Shore;N_Shelf
cg10501081	chr7	332436	LOC105375118	GeneBody	N_Shore;N_Shelf
cg10501040	chr7	330858	LOC105375118	GeneBody	N_Shore
cg10501014	chr7	329986	LOC105375118	GeneBody	N_Shelf
cg10500977	chr7	328710
cg10500923	chr7	327197
cg10500904	chr7	326296			S_Shelf
cg10500841	chr7	324024			S_Shore
cg10500840	chr7	324003			S_Shore
cg10500741	chr7	321230			N_Shore
cg10500740	chr7	321219			N_Shore
cg10500725	chr7	319787			N_Shelf
cg10500696	chr7	318550			N_Shelf
cg10500691	chr7	318321			N_Shelf
cg03324967	chr2	111396872	MIR4435-2HG	GeneBody
cg16082094	chr11	18651249	SRSF3P1	distal_enhancer
cg16080735	chr11	18540622	Metazoa_SRP	other_regul_region
cg16077389	chr11	18243949	SAA2	distal_enhancer
cg16075104	chr11	17979028	SERGEF	other_regul_region
cg16075072	chr11	17973074	SERGEF	distal_enhancer
cg16073369	chr11	17760492	KCNC1	distal_enhancer
cg16072730	chr11	17730576	KCNC1	distal_enhancer	N_Shelf
cg16071195	chr11	17599004	OTOG	other_regul_region
cg16070857	chr11	17565031	OTOG	GeneBody
cg16070143	chr11	17504927	ABCC8	distal_enhancer
cg16068299	chr11	17354767	NCR3LG1	distal_enhancer	S_Shelf;S_Shore
cg16062275	chr11	16820680	RN7SKP90	distal_enhancer
cg16054740	chr11	15629967	LINC02751	GeneBody
cg16051407	chr11	15101257	INSC	promoter
cg16050725	chr11	15006188
cg16046518	chr11	14454888
cg16043865	chr11	14148960	RNA5SP332	other_regul_region
cg16041258	chr11	13772646	LINC02548	distal_enhancer
cg16039326	chr11	13466226			S_Shelf
cg16038729	chr11	13384959	ARNTL;BMAL1	distal_enhancer;distal_enhancer
cg16038390	chr11	13344529	BMAL1	GeneBody
cg16037390	chr11	13250221	ARNTL;BMAL1	distal_enhancer;distal_enhancer
cg16037101	chr11	13210580
cg16036930	chr11	13183284
cg16034483	chr11	12894306	TEAD1	GeneBody
cg16034419	chr11	12888864	TEAD1	distal_enhancer
cg16029993	chr11	12410180	PARVA	distal_enhancer
cg16028891	chr11	12289472	MICAL2	GeneBody
cg16028256	chr11	12236895	MICAL2	GeneBody
cg16026637	chr11	12083794
cg16026250	chr11	12047556	LINC02547	distal_enhancer
cg16026218	chr11	12044377	LINC02547	distal_enhancer
cg16025437	chr11	11966856	DKK3	GeneBody
cg16019637	chr11	11266012
cg16017965	chr11	11037198
cg16017854	chr11	11022373
cg16016902	chr11	10906765	LOC107984309	GeneBody
cg16015510	chr11	10770703	CTR9	distal_enhancer
cg16014416	chr11	10654767	IRAG1;MRVI1	distal_enhancer;distal_enhancer
cg16014094	chr11	10624828	IRAG1	GeneBody
cg16010166	chr11	10208394	SBF2	GeneBody
cg16009175	chr11	10077046	SBF2	GeneBody
cg16003794	chr11	9535287	WEE1	distal_enhancer
cg15999119	chr11	9260280	DENND5A	distal_enhancer
cg15997962	chr11	9165927	KRT8P41	distal_enhancer
cg15996863	chr11	9060582	NRIP3-DT;SCUBE2	GeneBody;GeneBody
cg15991497	chr11	8566855	STK33	GeneBody
cg15988223	chr11	8247592	LMO1	other_regul_region
cg15987568	chr11	8192686	RIC3-DT	other_regul_region
cg15986693	chr11	8092758	TUB	distal_enhancer
cg15986669	chr11	8091090	TUB	distal_enhancer
cg15985877	chr11	8033308	TUB	distal_enhancer	S_Shore
cg15983347	chr11	7688620	LOC105376533;OVCH2	GeneBody;GeneBody
cg15983083	chr11	7665980	CYB5R2	distal_enhancer
cg15982977	chr11	7657406	CYB5R2	distal_enhancer
cg15982277	chr11	7572250	PPFIBP2;LOC105376535	GeneBody;GeneBody
cg15980584	chr11	7353362	SYT9-AS1	promoter
cg15977120	chr11	6812607	OR6A2	other_regul_region
cg15976820	chr11	6757586	GVINP2	other_regul_region
cg15976713	chr11	6738058	GVINP1	distal_enhancer
cg15976500	chr11	6706288
cg15974219	chr11	6505997	DNHD1	GeneBody
cg15973483	chr11	6439234	HPX	prox_enhancer
cg15972433	chr11	6363187	LOC124902623	GeneBody
cg15971766	chr11	6297868
cg15971615	chr11	6282184
cg15971259	chr11	6251158	CCKBR	distal_enhancer
cg15967638	chr11	5712587	OR52U1P	distal_enhancer
cg15965469	chr11	5476607	OR51A10P	distal_enhancer
cg15964861	chr11	5380831	OR51M1	distal_enhancer
cg15962542	chr11	5004556	OR51L1	other_regul_region
cg15956996	chr11	4182312	LINC02749	distal_enhancer
cg15953655	chr11	3825023	RHOG	distal_enhancer
cg15944740	chr11	3195344
cg15941552	chr11	3046149	CARS1	GeneBody
cg15926695	chr11	2305559	TSPAN32	distal_enhancer
cg15924493	chr11	2195263
cg15924235	chr11	2186753
cg15923877	chr11	2173144	TH	TSS1500
cg15923386	chr11	2156592	IGF2	prox_enhancer	S_Shore
cg15917194	chr11	1917946	TNNT3	prox_enhancer
cg15915281	chr11	1837921	TNNI2	prox_enhancer
cg15899224	chr11	1227127	MUC5B	other_regul_region	S_Shore;N_Shelf
cg15898588	chr11	1203351			S_Shelf
cg15894461	chr11	1051183	LINC02688	prox_enhancer
cg15889869	chr11	892568	CHID1	GeneBody	S_Shelf;S_Shelf
cg15888627	chr11	851670	TSPAN4	prox_enhancer	S_Shore
cg15885104	chr11	762399	PDDC1;GATD1	distal_enhancer;distal_enhancer	N_Shore
cg15884080	chr11	728374			S_Shore
cg15880122	chr11	612129	PHRF1	GeneBody	S_Shore;N_Shelf
cg15873598	chr11	440501	RN7SL838P	prox_enhancer
cg15857142	chr10	133257775			N_Shelf
cg15846315	chr10	132940501	TTC40;CFAP46	distal_enhancer;distal_enhancer	N_Shore
cg15836927	chr10	132638206	INPP5A	distal_enhancer
cg15832376	chr10	132452415	LINC02870;C10orf91	distal_enhancer;distal_enhancer	N_Shore
cg15830304	chr10	132388078	PWWP2B	distal_enhancer	N_Shore
cg15829465	chr10	132352965	LRRC27	GeneBody	S_Shore
cg15819163	chr10	131943745	PPP2R2D	GeneBody
cg15815925	chr10	131787370	LINC01164	GeneBody
cg15785676	chr10	129878108	EBF3-AS1	distal_enhancer
cg15776961	chr10	129332738
cg15771458	chr10	128859791
cg15762289	chr10	128117427	MKI67	distal_enhancer
cg15761589	chr10	128069489	PTPRE	distal_enhancer
cg15758544	chr10	127854532	BUB1P1	distal_enhancer
cg15755163	chr10	127493052	NPS	other_regul_region
cg15745149	chr10	126749261
cg15743679	chr10	126598229	C10orf90	distal_enhancer
cg15737209	chr10	125977474	FANK1	distal_enhancer
cg15732081	chr10	125522486	LOC105378544	GeneBody
cg15726459	chr10	125084605	CTBP2	GeneBody
cg15725997	chr10	125061243	MIR4296	distal_enhancer
cg15725572	chr10	125038939	MIR4296	distal_enhancer
cg15716529	chr10	124540490	LHPP	GeneBody
cg15716324	chr10	124532078	LHPP	GeneBody
cg15716289	chr10	124530452	RPS10P18	distal_enhancer
cg15711699	chr10	124259328	OAT	promoter
cg15708026	chr10	124025729	CHST15	GeneBody
cg15707493	chr10	123995960			S_Shelf
cg15707051	chr10	123967889	LOC107984128	TSS1500
cg15702841	chr10	123583787
cg15702816	chr10	123582323
cg15692212	chr10	122567266	DMBT1	promoter
cg15688958	chr10	122298823	BTBD16	distal_enhancer
cg15688718	chr10	122279734	BTBD16	distal_enhancer
cg15688592	chr10	122268230	BTBD16	distal_enhancer
cg15684908	chr10	122052049	TACC2	distal_enhancer
cg15682529	chr10	121900715	ATE1	distal_enhancer
cg15680910	chr10	121734810
cg15673033	chr10	121070538	RPL19P16	distal_enhancer
cg15669764	chr10	120735751	LINC02930	GeneBody
cg15668828	chr10	120601184	LINC01561	distal_enhancer
cg15665850	chr10	120221922	RPL21P16	distal_enhancer
cg15656285	chr10	119445672	MIR4681	distal_enhancer
cg15653876	chr10	119290501	GRK5	GeneBody
cg15652335	chr10	119198614	GRK5	distal_enhancer
cg15651239	chr10	119139664	SFXN4	distal_enhancer
cg15647143	chr10	118850658	RPL17P36	other_regul_region
cg15645459	chr10	118721235	CACUL1	GeneBody
cg15643888	chr10	118568529	SLC25A18P1	distal_enhancer
cg15642964	chr10	118459677	LINC00867	distal_enhancer
cg15641323	chr10	118259470	LINC02944	distal_enhancer
cg15637258	chr10	117758000	LINC02674	distal_enhancer
cg15633524	chr10	117462735
cg15633312	chr10	117443276	LOC105378502	GeneBody
cg15630493	chr10	117176133	MIR3663HG	distal_enhancer	S_Shore
cg15624212	chr10	116682611	HSPA12A-AS1	distal_enhancer
cg15622001	chr10	116490292	RNU6-1090P	other_regul_region
cg15621774	chr10	116471004	HMGB3P8	distal_enhancer
cg15618447	chr10	116120826	GFRA1	distal_enhancer
cg15609820	chr10	114879857	RPL15P13	distal_enhancer
cg15603627	chr10	114304209	AFAP1L2	GeneBody
cg15597206	chr10	113704951	CASP7	distal_enhancer
cg15595303	chr10	113521190
cg15594108	chr10	113385289	RNU7-165P	distal_enhancer
cg15591301	chr10	113108656	RPS15AP30	distal_enhancer
cg15590541	chr10	113052241	TCF7L2	GeneBody
cg15584482	chr10	112476025	ZDHHC6	distal_enhancer
cg15581279	chr10	112137492	GPAM	distal_enhancer
cg15581021	chr10	112116049	GPAM	other_regul_region
cg15576290	chr10	111360406
cg15571758	chr10	110803996	RNA5SP327	distal_enhancer
cg15571147	chr10	110746564	RN7SKP288	distal_enhancer
cg15570529	chr10	110681173	RBM20	distal_enhancer
cg15566649	chr10	110354422	SMNDC1	distal_enhancer
cg15566150	chr10	110306497			S_Shore
cg15564121	chr10	110137383	SNRPGP12	distal_enhancer
cg15561432	chr10	109852494	RNU4-5P	distal_enhancer
cg15554929	chr10	108783972	MAPKAPK5P1	other_regul_region
cg15553556	chr10	108544607
cg15549315	chr10	107815083	LINC01435	distal_enhancer
cg15541086	chr10	106711755	SORCS1	GeneBody
cg15541022	chr10	106705718	SORCS1	GeneBody
cg15540409	chr10	106625050	SORCS1	GeneBody
cg15538585	chr10	106355516
cg15535327	chr10	105797249	LINC02627	GeneBody
cg15530989	chr10	105063799	SORCS3	GeneBody
cg15527487	chr10	104581097	LOC105378464	GeneBody
cg15524964	chr10	104305583
cg15518693	chr10	103711603	SH3PXD2A-AS1	distal_enhancer
cg15518032	chr10	103666739	Y_RNA	distal_enhancer	N_Shelf
cg15516884	chr10	103598907	SH3PXD2A	GeneBody	N_Shelf;N_Shelf
cg15516307	chr10	103564983	NEURL1	GeneBody
cg15515205	chr10	103485822	NEURL1-AS1	GeneBody
cg15506129	chr10	102835275	CYP17A1	GeneBody
cg15503773	chr10	102679203	ARL3	GeneBody
cg15498755	chr10	102403990	NFKB2	distal_enhancer
cg15494346	chr10	102112572	LDB1	distal_enhancer
cg15493759	chr10	102072900
cg15490934	chr10	101836173	KCNIP2	prox_enhancer
cg15487701	chr10	101602840	MIR3158-2	other_regul_region
cg15486789	chr10	101536796	BTRC	GeneBody
cg15486203	chr10	101467459	RNU2-59P	distal_enhancer
cg15481662	chr10	101142552	TLX1	distal_enhancer	S_Shelf;S_Shelf;N_Shelf
cg15480687	chr10	101095657	TLX1NB	GeneBody
cg15478615	chr10	100994519	LZTS2	distal_enhancer	N_Shelf
cg15477188	chr10	100878637	Y_RNA	distal_enhancer
cg15475116	chr10	100744157	PAX2	TSS1500	S_Shore;Island;N_Shelf
cg15470625	chr10	100433777
cg15469413	chr10	100338574
cg15466781	chr10	100100874	TPM4P1	distal_enhancer
cg15465199	chr10	99973220	DNMBP	GeneBody
cg15460697	chr10	99560561	NKX2-3	promoter
cg15459349	chr10	99485426
cg15458956	chr10	99436404	GOT1-DT	distal_enhancer
cg15455555	chr10	99042715	HPSE2	GeneBody
cg15451564	chr10	98425771	MIR4685	other_regul_region
cg15450275	chr10	98332003	MIR1287	distal_enhancer
cg15447593	chr10	98046083
cg15447549	chr10	98041722	CRTAC1	other_regul_region
cg15444447	chr10	97792543	SFRP5	distal_enhancer
cg15443455	chr10	97731839
cg15442873	chr10	97701664	MARVELD1	other_regul_region
cg15440472	chr10	97534911	UBTD1	distal_enhancer
cg15438577	chr10	97419411	Y_RNA	distal_enhancer
cg15435376	chr10	97234625	ARHGAP19	other_regul_region
cg15433597	chr10	97117411	SLIT1	GeneBody
cg15433132	chr10	97081831	SLIT1-AS1	distal_enhancer
cg15431109	chr10	96910928	LCOR	GeneBody
cg15426187	chr10	96491706	TLL2	GeneBody
cg15425140	chr10	96396275	OPALIN	promoter
cg15420884	chr10	95865333	ENTPD1;ENTPD1-AS1	GeneBody;GeneBody
cg15420747	chr10	95842484	ENTPD1;ENTPD1-AS1	GeneBody;GeneBody
cg15418701	chr10	95601328	RPS3AP36	distal_enhancer
cg15416901	chr10	95430537	SORBS1	distal_enhancer
cg15415052	chr10	95246558	PDLIM1	GeneBody
cg26355618	chr22	39913500	GRAP2	distal_enhancer
cg26355616	chr22	39913468	GRAP2	distal_enhancer
cg26355615	chr22	39913341	GRAP2	GeneBody
cg26297072	chr22	36977730
cg26277116	chr22	35598574
cg26277112	chr22	35598304
cg26277100	chr22	35597807
cg26277088	chr22	35597230
cg26277067	chr22	35596092
cg26258772	chr22	33835823	LARGE1	GeneBody
cg26258768	chr22	33835648	LARGE1	GeneBody
cg25019625	chr20	17655117	RRBP1	distal_enhancer
cg25019535	chr20	17649443	RRBP1	distal_enhancer
cg25017845	chr20	17537007	BFSP1	distal_enhancer
cg25012191	chr20	16802140	OTOR	promoter
cg25009723	chr20	16518354	KIF16B	GeneBody
cg25005313	chr20	15930678	MACROD2;LOC613266	GeneBody;GeneBody
cg25003750	chr20	15709244	ENSAP1	other_regul_region
cg25003338	chr20	15654432	ENSAP1	distal_enhancer
cg25000551	chr20	15237120	MACROD2	other_regul_region
cg24994639	chr20	14334621	FLRT3	distal_enhancer
cg24990023	chr20	13772211	ESF1	GeneBody
cg24987652	chr20	13459220	GAPDHP2	other_regul_region
cg24986579	chr20	13302683	TASP1;ISM1	GeneBody;GeneBody	S_Shelf
cg24986119	chr20	13262124	TASP1;ISM1	GeneBody;GeneBody
cg24984760	chr20	13106231	TASP1;SPTLC3	GeneBody;GeneBody
cg24983908	chr20	12970561	LINC01722	distal_enhancer
cg24983884	chr20	12966883
cg24983127	chr20	12838420
cg24975365	chr20	11676897
cg24974562	chr20	11553616
cg24974462	chr20	11544238
cg24969214	chr20	10696867	LINC01752	prox_enhancer
cg24967954	chr20	10611505	DNAJC9P1	distal_enhancer
cg24967519	chr20	10553364	SLX4IP	GeneBody
cg24966377	chr20	10427287	MKKS	distal_enhancer
cg24966270	chr20	10412653	MKKS	GeneBody
cg24964855	chr20	10226143	SNAP25	GeneBody
cg24963003	chr20	9978473	PARAL1	distal_enhancer
cg24962610	chr20	9913096	PARAL1	other_regul_region
cg24960858	chr20	9617315	PAK5	GeneBody
cg24959522	chr20	9468240	LAMP5	promoter
cg24959104	chr20	9408243	LAMP5	distal_enhancer
cg24955369	chr20	8853796	RNU105B	distal_enhancer
cg24954859	chr20	8790605	RNU105B	distal_enhancer
cg24954555	chr20	8759869	RNU105B	other_regul_region
cg24954504	chr20	8751563	PLCB1	GeneBody
cg24953047	chr20	8535614	PLCB1	distal_enhancer
cg24952126	chr20	8389462	PLCB1	GeneBody
cg24949392	chr20	7980416	TMX4	GeneBody
cg24948590	chr20	7859440	HSPBAP1P1	distal_enhancer
cg24945763	chr20	7376280	MIR8062	other_regul_region
cg24944654	chr20	7162090	LINC01428	GeneBody
cg24944366	chr20	7113887
cg24942442	chr20	6829004	BMP2	distal_enhancer
cg24942391	chr20	6819982
cg24941669	chr20	6765536			N_Shore
cg24940423	chr20	6583120
cg24937901	chr20	6157496	FERMT1	other_regul_region
cg24935444	chr20	5934274
cg24931132	chr20	5569406	GPCPD1	GeneBody
cg24931047	chr20	5557286	EIF4EP1	distal_enhancer
cg24929491	chr20	5403256
cg24927972	chr20	5223142	UBE2D3P1	distal_enhancer
cg24927660	chr20	5192574	CDS2	distal_enhancer
cg24925835	chr20	5056889
cg24919938	chr20	4614041	RPS4XP2	distal_enhancer
cg24918804	chr20	4450591
cg24916237	chr20	4195604	LINC01433	GeneBody
cg24914609	chr20	4092114
cg24909040	chr20	3753132	ADISSP;C20orf27	distal_enhancer;distal_enhancer	S_Shelf;S_Shore
cg24908226	chr20	3716240
cg24908151	chr20	3711113	SIGLEC1	prox_enhancer
cg24907906	chr20	3696645	SIGLEC1	GeneBody
cg24897458	chr20	3001260	GNRH2	distal_enhancer
cg24895763	chr20	2852197	PCED1A	distal_enhancer
cg24889942	chr20	2452294	Y_RNA	prox_enhancer
cg24888978	chr20	2352089	TGM6	promoter
cg24884939	chr20	2006874	PDYN	promoter
cg24884467	chr20	1965712	PDYN-AS1	promoter
cg24883568	chr20	1900684	SIRPA	distal_enhancer
cg24879113	chr20	1423894	FKBP1A	distal_enhancer
cg24876550	chr20	1186014	TMEM74B;TMEM74B	TSS200;TSS1500	S_Shore
cg24875665	chr20	1108697	PSMF1	other_regul_region
cg24868547	chr20	577513	TCF15	distal_enhancer
cg24868309	chr20	561816	CSNK2A1	promoter
cg24864770	chr20	331115			S_Shelf
cg24846932	chr19	57903772	ZNF814	exon1
cg24841051	chr19	57466104	VN1R107P	distal_enhancer
cg24831056	chr19	56748428	OR5AH1P	distal_enhancer
cg24826195	chr19	56348543	ZSCAN5A	GeneBody
cg24823045	chr19	56155407	ZNF444	TSS1500
cg24820432	chr19	56066511	LINC01864	promoter
cg24818087	chr19	55913686	NLRP13	GeneBody
cg24813953	chr19	55671520	U2AF2	GeneBody	N_Shelf
cg24812641	chr19	55639320	LOC107983998;ZNF581	GeneBody;GeneBody	N_Shore
cg24812504	chr19	55632574	ZNF581	distal_enhancer
cg24807519	chr19	55467882
cg24802620	chr19	55292145	BRSK1	distal_enhancer
cg24797802	chr19	55100448	PPP1R12C	GeneBody	S_Shelf
cg24797382	chr19	55088427	EPS8L1	distal_enhancer	S_Shore
cg24790055	chr19	54676512
cg24785778	chr19	54439663
cg24785595	chr19	54431365	TTYH1	GeneBody
cg24784587	chr19	54390985
cg24783314	chr19	54325856
cg24781784	chr19	54231762	LOC124904768;LOC107985279	GeneBody;GeneBody
cg24780377	chr19	54180365	MBOAT7	GeneBody	N_Shore
cg24776716	chr19	54030124
cg24770281	chr19	53746753	LOC124904765	GeneBody
cg24746585	chr19	52248351	LOC105372449	GeneBody
cg24746477	chr19	52237977	LOC105372449	GeneBody
cg24741110	chr19	51778106
cg24739354	chr19	51656989	RPL7P51	promoter
cg24736714	chr19	51439029
cg24732477	chr19	51169482	SIGLEC17P	distal_enhancer
cg24728645	chr19	50930141	PPIAP59	distal_enhancer
cg24724468	chr19	50704518	SHANK1	GeneBody
cg24720508	chr19	50537664	LRRC4B	GeneBody
cg24719378	chr19	50500343	JOSD2	distal_enhancer
cg24719064	chr19	50487094	MYREM	prox_enhancer
cg24718880	chr19	50479780	EMC10	GeneBody	S_Shelf;N_Shore
cg24717263	chr19	50414923	POLD1	GeneBody	N_Shore
cg24713465	chr19	50252840	Metazoa_SRP	distal_enhancer
cg24707557	chr19	49917047	ATF5	distal_enhancer
cg24702180	chr19	49717664			N_Shore
cg24701079	chr19	49678258	PRMT1	GeneBody	S_Shore;N_Shelf
cg24697985	chr19	49570492	Y_RNA	distal_enhancer
cg24697381	chr19	49547144	RCN3	distal_enhancer
cg24697379	chr19	49547124	RCN3	distal_enhancer
cg24697378	chr19	49547122	RCN3	distal_enhancer
cg24697377	chr19	49547063	RCN3	distal_enhancer
cg24697376	chr19	49546969	RCN3	distal_enhancer
cg24696262	chr19	49506611
cg24696184	chr19	49503284	COX6CP7	prox_enhancer
cg24695279	chr19	49470476	FLT3LG	distal_enhancer
cg24693337	chr19	49392072	KASH5;CCDC155	distal_enhancer;distal_enhancer	S_Shelf
cg24692450	chr19	49347948	TEAD2	GeneBody
cg24690546	chr19	49225025	SLC6A21P	distal_enhancer
cg24687448	chr19	49107243	LIN7B	distal_enhancer	N_Shore
cg24687207	chr19	49098108	SNRNP70	distal_enhancer
cg24680714	chr19	48843109	PLEKHA4	GeneBody
cg24680147	chr19	48813672	BCAT2	distal_enhancer	S_Shelf;S_Shore
cg24676586	chr19	48675732	SEC1P;LOC105372431	GeneBody;GeneBody
cg24674760	chr19	48609021	SPACA4	distal_enhancer	N_Shelf
cg24672431	chr19	48506520	LMTK3	distal_enhancer
cg24668236	chr19	48351514	TMEM143	distal_enhancer
cg24666293	chr19	48267287	ZNF114	distal_enhancer
cg24666176	chr19	48260340	CARD8	distal_enhancer
cg24663146	chr19	48103287	PLA2G4C	distal_enhancer
cg24651428	chr19	47483925	KPTN	prox_enhancer	N_Shore
cg24650328	chr19	47436791	MEIS3	distal_enhancer
cg24650067	chr19	47427308			N_Shelf
cg24648456	chr19	47358238	DHX34	GeneBody
cg24644663	chr19	47210788
cg24637102	chr19	46840677	AP2S1	distal_enhancer
cg24634506	chr19	46728741	STRN4	GeneBody
cg24631816	chr19	46617039	PTGIR	GeneBody
cg24630649	chr19	46542795	PPP5D1P	GeneBody
cg24630404	chr19	46529876	PPP5D1P	GeneBody
cg24630167	chr19	46516068			S_Shelf
cg24627406	chr19	46402500	LOC105372426	GeneBody
cg24627250	chr19	46395700	LOC105372426	GeneBody
cg24625003	chr19	46265415	IGFL1P2	distal_enhancer
cg24617841	chr19	45817247	RSPH6A	distal_enhancer	S_Shore
cg24613182	chr19	45643321	EML2	prox_enhancer	S_Shore;N_Shore
cg24612304	chr19	45607348	OPA3;GPR4	distal_enhancer;distal_enhancer
cg24605474	chr19	45338875	KLC3	prox_enhancer	N_Shore
cg24601403	chr19	45162248	NKPD1	prox_enhancer
cg24598603	chr19	45059646	RNU6-611P	distal_enhancer
cg24597625	chr19	45016994	RELB	distal_enhancer
cg24596896	chr19	44989376	RELB	distal_enhancer
cg24596124	chr19	44951754			N_Shelf
cg24592724	chr19	44808190	BCAM	prox_enhancer	N_Shore;N_Shelf
cg24591043	chr19	44724030	CEACAM16-AS1	prox_enhancer
cg24589056	chr19	44585827
cg24588877	chr19	44571231
cg24588187	chr19	44513172	ZNF180	other_regul_region
cg24581050	chr19	43785421
cg24579994	chr19	43723853	IRGC	other_regul_region
cg24576894	chr19	43560736	XRCC1	GeneBody
cg24574535	chr19	43433119	TEX101	distal_enhancer
cg24572403	chr19	43229444	CEACAMP10	promoter
cg24571502	chr19	43104261
cg24570344	chr19	42930307	PSG7	distal_enhancer
cg24569258	chr19	42777196	CEACAMP6	other_regul_region
cg24567815	chr19	42606868	CEACAM8	distal_enhancer
cg24564058	chr19	42343486	MIR8077	other_regul_region
cg24562877	chr19	42296115	PRR19	distal_enhancer
cg24559863	chr19	42179578	CTC-378H22.2	distal_enhancer	S_Shelf
cg24558809	chr19	42108737	POU2F2	distal_enhancer
cg24554250	chr19	41896299	ARHGEF1	GeneBody
cg24554074	chr19	41887895	ARHGEF1	distal_enhancer	S_Shelf
cg24553701	chr19	41873226	MIR6797	distal_enhancer
cg24552301	chr19	41785707
cg24551934	chr19	41753453	CEACAM6	distal_enhancer
cg24550864	chr19	41642086	LOC105372405	GeneBody	N_Shore
cg24550275	chr19	41570715	CEACAM21	distal_enhancer
cg24549894	chr19	41537949	LINC01480	distal_enhancer
cg24546689	chr19	41352741	TGFB1	prox_enhancer	S_Shore;Island
cg24538846	chr19	40819785
cg24537168	chr19	40744641	ACTMAP;C19orf54	distal_enhancer;distal_enhancer
cg24535001	chr19	40634855
cg24533828	chr19	40598564	LTBP4	prox_enhancer	S_Shore;N_Shelf;S_Shore;N_Shore
cg24532547	chr19	40541354	SPTBN4	distal_enhancer
cg24525771	chr19	40222046	CNTD2;CCNP	distal_enhancer;distal_enhancer	S_Shelf;N_Shelf;N_Shore
cg24519354	chr19	39767209	LEUTX	distal_enhancer
cg24519326	chr19	39765703	LEUTX	promoter
cg24517855	chr19	39551597	LOC105372399	GeneBody
cg24516067	chr19	39474707	TIMM50	distal_enhancer
cg24514133	chr19	39397653	MED29	GeneBody
cg24510269	chr19	39187278	NCCRP1	distal_enhancer
cg24500244	chr19	38719124	ACTN4;LOC107985291	GeneBody;GeneBody
cg24498596	chr19	38636849	EIF3K	GeneBody
cg24495295	chr19	38478912	RYR1	GeneBody
cg24494545	chr19	38441839	RYR1	distal_enhancer
cg24493114	chr19	38384706	GGN	GeneBody	N_Shore
cg24489665	chr19	38233983	DPF1	distal_enhancer	S_Shelf
cg24487451	chr19	38142502	SIPA1L3	GeneBody
cg24483153	chr19	37902605	WDR87	GeneBody	N_Shelf
cg24457157	chr19	36060576	WDR62	distal_enhancer
cg24452111	chr19	35820318
cg24450092	chr19	35737461	KMT2B	GeneBody	N_Shore;N_Shelf
cg24445936	chr19	35549454	TMEM147	distal_enhancer	S_Shelf
cg24444530	chr19	35476368	KRTDAP	other_regul_region
cg24437478	chr19	35067351	HPN-AS1	GeneBody
cg24436201	chr19	35013136	GRAMD1A	GeneBody
cg24430721	chr19	34501803	WTIP	distal_enhancer	S_Shelf
cg24429867	chr19	34471080	WTIP	distal_enhancer
cg24427679	chr19	34346106	GARRE1	GeneBody
cg24427565	chr19	34336965	GARRE1	GeneBody
cg24424852	chr19	34145935	CHCHD2P3	other_regul_region
cg24424393	chr19	34121241	CHCHD2P3	other_regul_region
cg24414192	chr19	33430795	CEBPG	distal_enhancer
cg24413923	chr19	33416256	CEBPG	distal_enhancer
cg24413656	chr19	33406835	PEPD;LOC124904692	GeneBody;GeneBody
cg24410428	chr19	33241988	SLC7A10	distal_enhancer
cg24408932	chr19	33184540
cg24407688	chr19	33119252	WDR88	other_regul_region
cg24398443	chr19	32570464	PDCD5	promoter
cg24397155	chr19	32464740	DPY19L3	GeneBody
cg24395913	chr19	32357909	ZNF507	distal_enhancer
cg24395367	chr19	32319067	ZNF507	distal_enhancer
cg24387593	chr19	31548979	LINC02841	GeneBody
cg24385073	chr19	31338230	TSHZ3-AS1	distal_enhancer
cg24384739	chr19	31314975	TSHZ3-AS1	distal_enhancer
cg24379656	chr19	30784851
cg24378717	chr19	30696566	ZNF536	GeneBody
cg24378266	chr19	30669694	LOC124904685	exon1
cg24369726	chr19	30046471
cg24365293	chr19	29745310
cg24365086	chr19	29730687	C19orf12	other_regul_region
cg24364362	chr19	29691087	C19orf12	distal_enhancer
cg24363913	chr19	29669165	PLEKHF1	distal_enhancer	S_Shelf
cg24362897	chr19	29610601	POP4	distal_enhancer	S_Shore
cg24360776	chr19	29478645	VSTM2B-DT	GeneBody
cg24358303	chr19	29263663
cg24358270	chr19	29260569
cg24358260	chr19	29259208
cg24357035	chr19	29121855
cg24353038	chr19	28737095
cg24352731	chr19	28710521	LOC100420587	GeneBody
cg24345118	chr19	27775046
cg24333040	chr19	23441010	VN1R92P	promoter
cg24310404	chr19	21203164	VN1R82P	distal_enhancer
cg24298943	chr19	19997967	ZNF682	GeneBody
cg24292128	chr19	19554702
cg24290080	chr19	19490513	TSSK6	distal_enhancer
cg24288731	chr19	19407162	GATAD2A	prox_enhancer	S_Shore
cg24283569	chr19	19175196	MEF2B	distal_enhancer
cg24282368	chr19	19116122
cg24281104	chr19	19054152	ARMC6	GeneBody
cg24280528	chr19	19026760	SUGP2	distal_enhancer
cg24280082	chr19	19000460	SUGP2	distal_enhancer
cg24278152	chr19	18915885	COPE	distal_enhancer	N_Shelf
cg24273912	chr19	18771679	COMP	distal_enhancer	N_Shelf
cg24271622	chr19	18675800
cg24271573	chr19	18672740	CRTC1	distal_enhancer	S_Shelf
cg24266531	chr19	18477407	ELL	prox_enhancer
cg24266393	chr19	18469930	ELL	GeneBody
cg24265981	chr19	18451233	ELL	GeneBody
cg24265710	chr19	18440506			S_Shelf
cg24264346	chr19	18408201	LRRC25	distal_enhancer
cg24262841	chr19	18339991	PGPEP1	TSS1500	N_Shore
cg24261075	chr19	18277696	IQCN;KIAA1683	distal_enhancer;distal_enhancer	N_Shore
cg24260078	chr19	18229779	PDE4C	GeneBody	S_Shelf;N_Shelf
cg24258116	chr19	18161662	PIK3R2	GeneBody	S_Shore
cg24255504	chr19	18058511	RPS18P13	distal_enhancer
cg24248740	chr19	17775570	FCHO1	distal_enhancer
cg24236371	chr19	17260900	USHBP1	distal_enhancer
cg24226442	chr19	16778945	NWD1	GeneBody
cg24218614	chr19	16387001	EPS15L1	GeneBody
cg24218539	chr19	16383779	EPS15L1	GeneBody
cg24217313	chr19	16329432	KLF2	distal_enhancer	S_Shelf
cg24211593	chr19	16066839	TPM4	prox_enhancer	N_Shore
cg24209273	chr19	15869216	CYP4F36P	distal_enhancer
cg24199518	chr19	15252491	EPHX3	distal_enhancer
cg24196909	chr19	15150633	RNU6-782P	distal_enhancer
cg24195990	chr19	15101658	SYDE1	distal_enhancer
cg24195862	chr19	15092004	OR1I1	distal_enhancer
cg24186962	chr19	14486565	SNRPGP15	distal_enhancer
cg24183469	chr19	14348812	LINC01841	GeneBody
cg24180819	chr19	14217381
cg24177762	chr19	14097017	PRKACA	GeneBody
cg24176126	chr19	14043367	IL27RA	distal_enhancer
cg25043992	chr20	19995477	NAA20	distal_enhancer
cg25040627	chr20	19692769	SLC24A3	GeneBody
cg25040595	chr20	19688538	SLC24A3	GeneBody
cg25040233	chr20	19662750	SLC24A3	GeneBody
cg25039849	chr20	19628817	SLC24A3	GeneBody
cg25035182	chr20	19073818
cg25031779	chr20	18632407	DUXAP7	distal_enhancer
cg25022781	chr20	17889323
cg22240635	chr17	16186599	RN7SL442P	distal_enhancer
cg22240623	chr17	16185103	NCOR1	GeneBody
cg22240461	chr17	16169208	NCOR1	GeneBody
cg22240395	chr17	16162818	NCOR1	GeneBody
cg22240352	chr17	16158794	RNU6-862P	other_regul_region
cg22240319	chr17	16155089	NCOR1	GeneBody
cg22240297	chr17	16152275	NCOR1	GeneBody
cg22240172	chr17	16143886	NCOR1	GeneBody
cg22240169	chr17	16143434	NCOR1	GeneBody
cg22240134	chr17	16137834	NCOR1	GeneBody
cg22240131	chr17	16137327	NCOR1	GeneBody
cg22240057	chr17	16129906	RNU6-862P	distal_enhancer
cg22240031	chr17	16126189	NCOR1	GeneBody
cg22240006	chr17	16123906	NCOR1	GeneBody
cg22239983	chr17	16121103	RNU6-862P	distal_enhancer
cg22239980	chr17	16121009	NCOR1	GeneBody
cg22239936	chr17	16114005	NCOR1	GeneBody
cg22239855	chr17	16107406	RNU6-314P	distal_enhancer
cg22239781	chr17	16101470	RNU6-314P	distal_enhancer
cg22239578	chr17	16086395	RPL22P21	distal_enhancer
cg22239555	chr17	16083452	NCOR1	GeneBody
cg22239539	chr17	16080470	RPL22P21	distal_enhancer
cg22239509	chr17	16077134	NCOR1	GeneBody
cg22239489	chr17	16075694	NCOR1	GeneBody
cg22239485	chr17	16075332	NCOR1	GeneBody
cg22239459	chr17	16073554	NCOR1	GeneBody
cg22239454	chr17	16072578	NCOR1	GeneBody
cg22239453	chr17	16072216	RPL22P21	distal_enhancer
cg22239452	chr17	16071723	NCOR1	GeneBody
cg22239451	chr17	16071584	NCOR1	GeneBody
cg22239439	chr17	16070960	NCOR1	GeneBody
cg22239432	chr17	16070434	NCOR1	GeneBody
cg22239404	chr17	16067963	NCOR1	GeneBody
cg22239391	chr17	16065761	NCOR1	GeneBody
cg22239385	chr17	16065354	NCOR1	GeneBody
cg22239384	chr17	16064895	NCOR1	GeneBody
cg22239369	chr17	16064106	NCOR1	GeneBody
cg22239351	chr17	16061828	RPLP1P11	distal_enhancer
cg22239341	chr17	16060062	NCOR1	GeneBody
cg22239323	chr17	16058324	NCOR1	GeneBody
cg22239319	chr17	16057607	NCOR1	GeneBody
cg22239229	chr17	16049394	RPLP1P11	distal_enhancer
cg22239210	chr17	16048193	RPLP1P11	distal_enhancer
cg22239202	chr17	16047082	RPLP1P11	distal_enhancer
cg22239159	chr17	16043738	RPLP1P11	prox_enhancer
cg22239132	chr17	16040445	NCOR1;TTC19	GeneBody;GeneBody
cg22239091	chr17	16034859	NCOR1;TTC19	GeneBody;GeneBody
cg22239064	chr17	16033054	NCOR1;TTC19	GeneBody;GeneBody
cg22239044	chr17	16029954	NCOR1;TTC19	GeneBody;GeneBody
cg22198610	chr17	12142927	MAP2K4	GeneBody
cg22198583	chr17	12141002	MAP2K4	GeneBody
cg22198576	chr17	12139844	MAP2K4	GeneBody
cg22198495	chr17	12129157	MAP2K4	GeneBody
cg22198494	chr17	12128778	MAP2K4	GeneBody
cg22198441	chr17	12124487	MAP2K4	GeneBody
cg22198356	chr17	12113291	MAP2K4	GeneBody
cg22198346	chr17	12111935	MAP2K4	GeneBody
cg22198335	chr17	12109475	MAP2K4	GeneBody
cg22198294	chr17	12100206	MAP2K4	GeneBody
cg22198217	chr17	12090507	MAP2K4	GeneBody
cg22197986	chr17	12057360	MAP2K4	GeneBody
cg22197918	chr17	12043376	MAP2K4	GeneBody
cg22134914	chr17	7676583	TP53	TSS1500
cg22134905	chr17	7676047	TP53	prox_enhancer
cg22134891	chr17	7675028	TP53	prox_enhancer
cg22134887	chr17	7674865	TP53	GeneBody
cg22134886	chr17	7674651	TP53	GeneBody
cg22134870	chr17	7674220	TP53	GeneBody
cg22134867	chr17	7674048	TP53	GeneBody
cg22134866	chr17	7673820	TP53	GeneBody
cg22134860	chr17	7673678	TP53	other_regul_region
cg22134804	chr17	7670711	TP53	GeneBody
cg22134797	chr17	7670363	TP53	other_regul_region
cg22134776	chr17	7669281	TP53	GeneBody
cg21978210	chr16	89815990	FANCA	prox_enhancer	Island
cg21978205	chr16	89815812	FANCA	prox_enhancer	N_Shore
cg21978079	chr16	89811030	FANCA	distal_enhancer
cg21978074	chr16	89810895	FANCA	distal_enhancer
cg21978073	chr16	89810741	FANCA	GeneBody
cg21978034	chr16	89809311	FANCA	GeneBody
cg21978014	chr16	89808347	FANCA	GeneBody
cg21977947	chr16	89805416	FANCA	distal_enhancer
cg21977944	chr16	89805301	FANCA	distal_enhancer
cg21977936	chr16	89805033	FANCA	GeneBody
cg21977909	chr16	89803262	FANCA	GeneBody
cg21977905	chr16	89803168	FANCA	distal_enhancer
cg21977816	chr16	89799221	FANCA	distal_enhancer
cg21977787	chr16	89797415	FANCA	GeneBody
cg21977742	chr16	89795994	FANCA	distal_enhancer
cg21977665	chr16	89792507	FANCA	distal_enhancer
cg21977656	chr16	89792219	FANCA	GeneBody
cg21977650	chr16	89791943	FANCA	GeneBody
cg21977644	chr16	89791768	FANCA	distal_enhancer
cg21977603	chr16	89790065	FANCA	GeneBody
cg21977498	chr16	89784883	FANCA	distal_enhancer
cg21977496	chr16	89784813	FANCA	distal_enhancer
cg21977447	chr16	89783023	FANCA	GeneBody
cg21977445	chr16	89782891	FANCA	GeneBody
cg21977444	chr16	89782819	FANCA	GeneBody
cg21977361	chr16	89779882	FANCA	distal_enhancer
cg21977343	chr16	89778932	FANCA	GeneBody
cg21977341	chr16	89778821	FANCA	GeneBody
cg21977339	chr16	89778745	FANCA	GeneBody
cg21977266	chr16	89775147	FANCA	other_regul_region
cg21977209	chr16	89773276	FANCA	GeneBody
cg21977191	chr16	89772404	FANCA	GeneBody
cg21977173	chr16	89771740	FANCA	GeneBody
cg21977150	chr16	89770614	FANCA	GeneBody
cg21977139	chr16	89770338	FANCA	GeneBody
cg21977134	chr16	89770095	FANCA	distal_enhancer
cg21977127	chr16	89769813	FANCA	GeneBody
cg21977078	chr16	89767088	FANCA	GeneBody
cg21977029	chr16	89765006	ZNF276	distal_enhancer
cg21976970	chr16	89762114	ZNF276	distal_enhancer
cg21976968	chr16	89761949	ZNF276	distal_enhancer
cg21976965	chr16	89761770	FANCA	GeneBody
cg21976884	chr16	89758599	FANCA	GeneBody
cg21976752	chr16	89752172	FANCA	GeneBody
cg21976731	chr16	89751626	FANCA	GeneBody
cg21976674	chr16	89749056	ZNF276	distal_enhancer
cg21976669	chr16	89748746	FANCA	GeneBody
cg21976665	chr16	89748647	FANCA	GeneBody
cg21976615	chr16	89746872	FANCA	GeneBody
cg21976611	chr16	89746718	FANCA	GeneBody
cg21976606	chr16	89746614	FANCA	GeneBody
cg21976572	chr16	89745279	FANCA	GeneBody
cg21976568	chr16	89745060	ZNF276	distal_enhancer
cg21976497	chr16	89741872	FANCA	GeneBody
cg21976484	chr16	89740822	ZNF276	other_regul_region
cg21976472	chr16	89740323	ZNF276	distal_enhancer
cg21976469	chr16	89740069	FANCA;ZNF276	GeneBody;GeneBody
cg21976462	chr16	89739635	ZNF276	distal_enhancer
cg21976460	chr16	89739538	ZNF276	distal_enhancer
cg21976456	chr16	89739404	ZNF276	distal_enhancer
cg21976451	chr16	89739058	ZNF276	distal_enhancer
cg21976450	chr16	89738965	FANCA;ZNF276	GeneBody;GeneBody
cg21976445	chr16	89738876	FANCA;ZNF276	GeneBody;GeneBody
cg21976411	chr16	89737867	ZNF276	distal_enhancer
cg21898405	chr5	112754960	APC	GeneBody
cg21818823	chr16	81957593	RN7SKP176	distal_enhancer
cg21818810	chr16	81956794	RN7SKP176	distal_enhancer
cg21818771	chr16	81952956	PLCG2	GeneBody
cg21818721	chr16	81946185	PLCG2	GeneBody
cg21818705	chr16	81943193	PLCG2	GeneBody
cg21818675	chr16	81939975	PLCG2	GeneBody
cg21818661	chr16	81938813	PLCG2	GeneBody
cg21818654	chr16	81938077	PLCG2	GeneBody
cg21818642	chr16	81937780	RN7SKP176	distal_enhancer
cg21818610	chr16	81936208	RN7SKP176	distal_enhancer
cg21818595	chr16	81934473	PLCG2	GeneBody
cg21818587	chr16	81934222	PLCG2	GeneBody
cg21818559	chr16	81931625	PLCG2	GeneBody
cg21818525	chr16	81929018	RN7SKP176	distal_enhancer
cg21818515	chr16	81928620	RN7SKP176	distal_enhancer
cg21818500	chr16	81927618	RN7SKP176	other_regul_region
cg21818490	chr16	81927133	RN7SKP176	other_regul_region
cg21818408	chr16	81921224	RN7SKP176	distal_enhancer
cg21818404	chr16	81920922	PLCG2	GeneBody
cg21818304	chr16	81912676	RN7SKP176	distal_enhancer
cg21818273	chr16	81911375	PLCG2	GeneBody
cg21818247	chr16	81910551	RN7SKP176	other_regul_region
cg21818205	chr16	81908408	PLCG2	GeneBody
cg21818195	chr16	81907705	PLCG2	GeneBody
cg21818190	chr16	81907346	PLCG2	GeneBody
cg21818154	chr16	81905459	RN7SKP176	other_regul_region
cg21818077	chr16	81900661	RN7SKP176	distal_enhancer
cg21818063	chr16	81899865	RN7SKP176	other_regul_region
cg21818062	chr16	81899775	RN7SKP176	other_regul_region
cg21818053	chr16	81899491	PLCG2	GeneBody
cg21818052	chr16	81899378	PLCG2	GeneBody
cg21818044	chr16	81898870	PLCG2	GeneBody
cg21818043	chr16	81898841	PLCG2	GeneBody
cg21818042	chr16	81898581	PLCG2	GeneBody
cg21818024	chr16	81897427	PLCG2	GeneBody
cg21818019	chr16	81896704	PLCG2	GeneBody
cg21818001	chr16	81895858	RN7SKP176	distal_enhancer
cg21817925	chr16	81892705	PLCG2	GeneBody
cg21817909	chr16	81891525	PLCG2	GeneBody
cg21817865	chr16	81889208	RN7SKP176	distal_enhancer
cg21817775	chr16	81883486	RN7SKP176	other_regul_region
cg21817772	chr16	81883283	RN7SKP176	other_regul_region
cg21817732	chr16	81880939	RN7SKP176	distal_enhancer
cg21817635	chr16	81876400	PLCG2	GeneBody
cg21817578	chr16	81870417	PLCG2	GeneBody
cg21817571	chr16	81869224	PLCG2	GeneBody
cg21817448	chr16	81860435	PLCG2	distal_enhancer
cg21817417	chr16	81859040	PLCG2	GeneBody
cg21817409	chr16	81858332	PLCG2	GeneBody
cg21817381	chr16	81854496	PLCG2	GeneBody
cg21816527	chr16	81785981	PLCG2	distal_enhancer
cg21716984	chr16	73025266	ZFHX3	GeneBody
cg21715975	chr16	72960128	ZFHX3	exon1	S_Shore
cg21715740	chr16	72950492	ZFHX3	GeneBody
cg21714890	chr16	72898360	ZFHX3	GeneBody
cg21714779	chr16	72889782	ZFHX3	GeneBody
cg21713938	chr16	72829782	ZFHX3	GeneBody
cg21713778	chr16	72812034	ZFHX3;ZFHX3-AS1	GeneBody;GeneBody
cg21713773	chr16	72811827	ZFHX3;ZFHX3-AS1	GeneBody;GeneBody
cg21713769	chr16	72811709	RP5-991G20.2	distal_enhancer
cg21713738	chr16	72808849	ZFHX3;ZFHX3-AS1	GeneBody;GeneBody
cg21713660	chr16	72800068	ZFHX3;ZFHX3-AS1	GeneBody;GeneBody
cg21713653	chr16	72798784	RP5-991G20.2	distal_enhancer
cg21713651	chr16	72798658	ZFHX3;ZFHX3-AS1	GeneBody;GeneBody
cg21713542	chr16	72793236	ZFHX3;ZFHX3-AS1	GeneBody;GeneBody
cg21713432	chr16	72785369	ZFHX3;ZFHX3-AS1	GeneBody;GeneBody	N_Shore
cg21465087	chr12	366037	KDM5A	GeneBody
cg21328218	chr7	50391823	IKZF1;LOC124901631	GeneBody;GeneBody
cg21169218	chr16	13945345	ERCC4	GeneBody
cg21169214	chr16	13944826	ERCC4	GeneBody
cg21169201	chr16	13943467	ERCC4	GeneBody
cg21169146	chr16	13937784	ERCC4	GeneBody
cg21169118	chr16	13934511	ERCC4	GeneBody
cg21169108	chr16	13933434	ERCC4	GeneBody
cg21169087	chr16	13932184	ERCC4;ERCC4	TSS200;TSS1500
cg21169072	chr16	13930864	ERCC4	TSS1500
cg21169049	chr16	13928943	RPS26P52	other_regul_region
cg21169047	chr16	13928180	ERCC4	TSS1500
cg21169045	chr16	13927809	RPS26P52	other_regul_region
cg21169002	chr16	13922149	LOC105371093;ERCC4	GeneBody;GeneBody	S_Shore
cg21168959	chr16	13920270	LOC124903647;LOC124903647;ERCC4	TSS200;TSS1500;exon1	Island
cg21133432	chr16	11255661	LOC105371082;SOCS1	GeneBody;GeneBody	Island
cg21133318	chr16	11254576	SOCS1	prox_enhancer	N_Shore
cg21079330	chr7	129209375	SMO	GeneBody
cg21034524	chr16	3879928	CREBBP	exon1	Island
cg21034122	chr16	3852892	CREBBP	GeneBody
cg21034059	chr16	3850609	DPPA3P6	distal_enhancer
cg21033933	chr16	3839331	DPPA3P6	prox_enhancer
cg21033550	chr16	3810614	CREBBP	GeneBody
cg21033504	chr16	3806571	CREBBP	GeneBody
cg21033339	chr16	3793248	DPPA3P6	distal_enhancer
cg21033177	chr16	3782763	CREBBP	GeneBody
cg21033173	chr16	3782373	DPPA3P6	distal_enhancer
cg21033164	chr16	3781224	CREBBP	GeneBody
cg21033120	chr16	3778717	TRAP1	other_regul_region
cg21033119	chr16	3778682	TRAP1	other_regul_region
cg21033118	chr16	3778118	CREBBP	GeneBody
cg21033113	chr16	3777955	CREBBP	GeneBody
cg21033110	chr16	3777630	TRAP1	other_regul_region
cg21033078	chr16	3775508	CREBBP	GeneBody
cg21033067	chr16	3774658	TRAP1	distal_enhancer
cg21033061	chr16	3773975	CREBBP	GeneBody
cg21032977	chr16	3769795	CREBBP	GeneBody
cg21032971	chr16	3769293	CREBBP	GeneBody
cg21032844	chr16	3761761	TRAP1	distal_enhancer
cg21032790	chr16	3758951	CREBBP	GeneBody
cg21032786	chr16	3758477	CREBBP	GeneBody
cg21032775	chr16	3757729	CREBBP	GeneBody
cg21032770	chr16	3757316	CREBBP	GeneBody
cg21032769	chr16	3757281	CREBBP	GeneBody
cg21032697	chr16	3751766	CREBBP	GeneBody
cg21032692	chr16	3751540	TRAP1	other_regul_region
cg21032591	chr16	3745350	TRAP1	distal_enhancer
cg21032587	chr16	3745171	TRAP1	distal_enhancer
cg21032584	chr16	3744920	CREBBP	GeneBody
cg21032474	chr16	3740399	CREBBP	GeneBody
cg21032472	chr16	3740354	CREBBP	GeneBody
cg21032457	chr16	3739645	CREBBP	GeneBody
cg21032439	chr16	3738670	TRAP1	distal_enhancer
cg21032405	chr16	3736847	CREBBP	GeneBody
cg21032396	chr16	3736462	CREBBP	GeneBody
cg21032242	chr16	3731624	TRAP1	distal_enhancer	S_Shore
cg21032232	chr16	3731319	TRAP1	distal_enhancer	Island
cg21032207	chr16	3730442	CREBBP	GeneBody	S_Shelf;N_Shore
cg21032092	chr16	3727621	TRAP1	other_regul_region	S_Shore;N_Shelf
cg20994289	chr16	2177440	CASKIN1	distal_enhancer	S_Shore;N_Shore
cg20994251	chr16	2176394	TRAF7	GeneBody	S_Shore;N_Shore
cg20994233	chr16	2176096	CASKIN1	distal_enhancer	Island;N_Shelf
cg20994230	chr16	2175995	TRAF7	GeneBody	N_Shore;N_Shelf
cg20994221	chr16	2175775	TRAF7	GeneBody	N_Shore;N_Shelf
cg20994218	chr16	2175601	TRAF7	distal_enhancer	N_Shore;N_Shelf
cg20994214	chr16	2175457	TRAF7	GeneBody	N_Shore;N_Shelf
cg20994209	chr16	2175365	TRAF7	GeneBody	N_Shore;N_Shelf
cg20994202	chr16	2175169	TRAF7	GeneBody	N_Shore;N_Shelf
cg20994184	chr16	2174552	TRAF7	GeneBody	N_Shore;N_Shelf
cg20994176	chr16	2174310	TRAF7	distal_enhancer	N_Shore;N_Shelf
cg20994175	chr16	2174165	TRAF7	GeneBody	N_Shore
cg20994173	chr16	2173925	TRAF7	GeneBody	N_Shelf
cg20994169	chr16	2173850	TRAF7	GeneBody	N_Shelf
cg20994154	chr16	2173482	TRAF7	promoter	N_Shelf
cg20994153	chr16	2173443	TRAF7	promoter	N_Shelf
cg20994116	chr16	2172612	TRAF7	GeneBody	N_Shelf
cg20994087	chr16	2172089	TRAF7	GeneBody	N_Shelf
cg20994050	chr16	2171323	TRAF7	distal_enhancer
cg20994043	chr16	2171190	TRAF7	distal_enhancer
cg20993936	chr16	2168153	TRAF7	GeneBody	S_Shelf
cg20993929	chr16	2167872	TRAF7	distal_enhancer	S_Shore
cg07230665	chr4	152332655	FBXW7	GeneBody
cg07230661	chr4	152331317	FBXW7	GeneBody
cg07230660	chr4	152330754	FBXW7-AS1	promoter
cg07230659	chr4	152330699	FBXW7-AS1	promoter
cg07230654	chr4	152329730	FBXW7-AS1	distal_enhancer
cg07230653	chr4	152328660	FBXW7-AS1	distal_enhancer
cg07230643	chr4	152327359	FBXW7	GeneBody
cg07230633	chr4	152324800	FBXW7	GeneBody
cg07230632	chr4	152324311	FBXW7	GeneBody
cg07230628	chr4	152323763	FBXW7	GeneBody
cg07230615	chr4	152321113	FBXW7	GeneBody
cg06717842	chr11	119232454	CBL	GeneBody
cg06601040	chr1	26767958	PIGV	distal_enhancer
cg06584444	chr4	55120394	KDR	GeneBody
cg06584430	chr4	55118645	KDR	distal_enhancer
cg06584423	chr4	55117120	KDR	distal_enhancer
cg06584412	chr4	55115295	KDR	GeneBody
cg06584411	chr4	55115258	KDR	GeneBody
cg06584409	chr4	55114642	KDR	GeneBody
cg06584406	chr4	55114234	KDR	GeneBody
cg06584403	chr4	55113695	KDR	GeneBody
cg06584401	chr4	55113384	KDR	GeneBody
cg06584381	chr4	55110689	KDR	GeneBody
cg06584380	chr4	55110619	KDR	GeneBody
cg06584378	chr4	55110506	KDR	GeneBody
cg06584377	chr4	55110329	KDR	distal_enhancer
cg06584346	chr4	55107837	KDR	GeneBody
cg06584336	chr4	55106950	KDR	GeneBody
cg06584331	chr4	55106232	KDR	GeneBody
cg06584322	chr4	55105914	KDR	GeneBody
cg06584318	chr4	55105638	KDR	GeneBody
cg06584313	chr4	55104931	KDR	GeneBody
cg06584308	chr4	55104101	KDR	GeneBody
cg06584295	chr4	55102505	KDR	GeneBody
cg06584290	chr4	55102046	KDR	GeneBody
cg06584287	chr4	55101969	KDR	GeneBody
cg06584270	chr4	55099900	KDR	distal_enhancer
cg06584265	chr4	55098787	KDR	GeneBody
cg06584259	chr4	55098564	KDR	other_regul_region
cg06584257	chr4	55098190	KDR	GeneBody
cg06584255	chr4	55097829	KDR	GeneBody
cg06584254	chr4	55097751	KDR	GeneBody
cg06584251	chr4	55096797	KDR	distal_enhancer
cg06584245	chr4	55096114	KDR	GeneBody
cg06584242	chr4	55095261	KDR	GeneBody
cg06584236	chr4	55094888	KDR	GeneBody
cg06584225	chr4	55093937	KDR	GeneBody
cg06584216	chr4	55092621	RN7SL424P	other_regul_region
cg06584213	chr4	55092136	KDR	GeneBody
cg06584191	chr4	55090027	RN7SL424P	distal_enhancer
cg06584189	chr4	55089900	KDR	GeneBody
cg06584188	chr4	55089798	KDR	GeneBody
cg06584186	chr4	55089590	KDR	GeneBody
cg06584185	chr4	55089425	KDR	GeneBody
cg06584183	chr4	55089068	KDR	GeneBody
cg06584181	chr4	55088922	KDR	GeneBody
cg06584178	chr4	55088100	RN7SL424P	distal_enhancer
cg06584177	chr4	55087732	RN7SL424P	distal_enhancer
cg06584140	chr4	55082612	RN7SL424P	distal_enhancer
cg06584135	chr4	55082284	RN7SL424P	distal_enhancer
cg06584134	chr4	55082030	RN7SL424P	distal_enhancer
cg06581992	chr4	54740186	KIT	GeneBody
cg06581971	chr4	54738068	KIT	GeneBody
cg06581969	chr4	54736852	KIT	GeneBody
cg06581962	chr4	54736501	KIT	GeneBody
cg06581948	chr4	54734481	KIT	GeneBody
cg06581935	chr4	54733118	KIT	GeneBody
cg06581932	chr4	54732566	KIT	other_regul_region
cg06581931	chr4	54731986	KIT	GeneBody
cg06581928	chr4	54731650	KIT	other_regul_region
cg06581926	chr4	54731331	KIT	GeneBody
cg06581918	chr4	54729766	KIT	GeneBody
cg06581917	chr4	54729400	KIT	distal_enhancer
cg06581915	chr4	54728966	KIT	distal_enhancer
cg06581905	chr4	54728011	KIT	GeneBody
cg06581903	chr4	54727927	KIT	GeneBody
cg06581898	chr4	54727665	KIT	GeneBody
cg06581896	chr4	54727264	KIT	GeneBody
cg06581893	chr4	54726698	KIT	GeneBody
cg06581890	chr4	54725973	KIT	GeneBody
cg06581886	chr4	54725591	KIT	GeneBody
cg06581865	chr4	54723615	KIT	distal_enhancer
cg06581778	chr4	54712964	KIT	GeneBody
cg06581740	chr4	54709427	KIT	GeneBody
cg13702376	chr9	63813850	LINC00537	exon1	Island;N_Shore
cg13702375	chr9	63813845	LINC00537	exon1	Island;N_Shore
cg13698098	chr9	62837650	PTGER4P2-CDK2AP2P2;LOC100132249	TSS1500;exon1	Island
cg13659219	chr9	40992406	LOC107986997;FRG1HP	TSS1500;exon1	Island
cg13659209	chr9	40992203	FRG1HP	promoter	Island
cg13659176	chr9	40991931	LOC107986997;FRG1HP;LOC107986997	TSS200;TSS1500;TSS1500	Island
cg13659175	chr9	40991929	LOC107986997;FRG1HP;LOC107986997	TSS200;TSS1500;TSS1500	Island
cg13646627	chr9	39533963	ZNF658B	promoter	Island
cg13645813	chr9	39464410	ZNF658B	distal_enhancer	Island
cg13617808	chr9	37025723	PAX5	promoter	Island;N_Shore
cg13617806	chr9	37025655	PAX5	promoter	Island;N_Shore
cg13617805	chr9	37025644	PAX5	promoter	Island;N_Shore
cg13617804	chr9	37025633	PAX5	promoter	Island;N_Shore
cg13584931	chr9	34380447	C9orf24;SPMIP6	prox_enhancer;prox_enhancer	S_Shelf;S_Shelf;S_Shore;Island;N_Shore
cg13584927	chr9	34380407	C9orf24;SPMIP6	prox_enhancer;prox_enhancer	S_Shelf;S_Shelf;S_Shore;Island;N_Shore
cg13584925	chr9	34380358	C9orf24;SPMIP6	prox_enhancer;prox_enhancer	S_Shelf;S_Shelf;S_Shore;Island;N_Shore
cg13584924	chr9	34380351	C9orf24;SPMIP6	prox_enhancer;prox_enhancer	S_Shelf;S_Shelf;S_Shore;Island;N_Shore
cg13584921	chr9	34380322	C9orf24;SPMIP6	prox_enhancer;prox_enhancer	S_Shelf;S_Shelf;S_Shore;Island;N_Shore
cg13533354	chr9	27573281	C9orf72	prox_enhancer	Island;N_Shore
cg13533317	chr9	27572969	C9orf72	prox_enhancer	Island;N_Shore
cg13496381	chr9	22006194	CDKN2B	distal_enhancer	Island;N_Shelf
cg13496354	chr9	22005892	CDKN2B	distal_enhancer	Island;N_Shelf
cg13496353	chr9	22005889	CDKN2B	distal_enhancer	Island;N_Shelf
cg13496030	chr9	21989951	CDKN2B-AS1	distal_enhancer	Island
cg13496029	chr9	21989946	CDKN2B-AS1	distal_enhancer	Island
cg13496028	chr9	21989915	CDKN2B-AS1	distal_enhancer	Island
cg13496027	chr9	21989890	CDKN2B-AS1	distal_enhancer	Island
cg13496016	chr9	21989777	CDKN2A;LOC124902130	GeneBody;GeneBody	Island
cg13495771	chr9	21971190	CDKN2A	prox_enhancer	N_Shelf;S_Shelf;Island
cg13495770	chr9	21971186	CDKN2A	prox_enhancer	N_Shelf;S_Shelf;Island
cg13495769	chr9	21971179	CDKN2A	prox_enhancer	N_Shelf;S_Shelf;Island
cg13495747	chr9	21970988	CDKN2A	prox_enhancer	S_Shelf;Island
cg13495738	chr9	21970917	CDKN2A	prox_enhancer	S_Shelf;Island
cg13495737	chr9	21970915	CDKN2A	prox_enhancer	S_Shelf;Island
cg13495668	chr9	21968697	CDKN2A	GeneBody	S_Shelf;Island;N_Shelf
cg13495664	chr9	21968617	CDKN2A-AS1	prox_enhancer	S_Shelf;Island;N_Shelf
cg13495663	chr9	21968592	CDKN2A-AS1	prox_enhancer	S_Shelf;Island;N_Shelf
cg13495658	chr9	21968514	CDKN2A-AS1	prox_enhancer	S_Shelf;Island;N_Shelf
cg13495643	chr9	21968388	CDKN2A	GeneBody	S_Shelf;Island;N_Shelf
cg13495642	chr9	21968385	CDKN2A	GeneBody	S_Shelf;Island;N_Shelf
cg13495641	chr9	21968360	CDKN2A	GeneBody	S_Shelf;Island;N_Shelf
cg13495548	chr9	21965310	CDKN2A-AS1	prox_enhancer	Island;N_Shelf
cg13495547	chr9	21965302	CDKN2A-AS1	prox_enhancer	Island;N_Shelf
cg13495546	chr9	21965291	CDKN2A-AS1	prox_enhancer	Island;N_Shelf
cg13495540	chr9	21965164	CDKN2A-AS1	prox_enhancer	Island;N_Shelf
cg13495539	chr9	21965162	CDKN2A-AS1	prox_enhancer	Island;N_Shelf
cg13491640	chr9	21403044	IFNA12P	promoter	Island
cg13491630	chr9	21402943	IFNA12P	promoter	Island
cg13491627	chr9	21402923	IFNA12P	promoter	Island
cg13491614	chr9	21402689			Island
cg13491594	chr9	21402507	IFNA12P	prox_enhancer	Island
cg13468637	chr9	18438803	ADAMTSL1	distal_enhancer	Island
cg13468631	chr9	18438722	LOC105369293	TSS1500	Island
cg13468630	chr9	18438710	ADAMTSL1	distal_enhancer	Island
cg13468629	chr9	18438707	ADAMTSL1	distal_enhancer	Island
cg13468621	chr9	18438650	ADAMTSL1	distal_enhancer	Island
cg13346496	chr9	2241604	RN7SL592P	distal_enhancer	Island;N_Shore
cg13346495	chr9	2241599	RN7SL592P	distal_enhancer	Island;N_Shore
cg13346494	chr9	2241589	RN7SL592P	distal_enhancer	Island;N_Shore
cg13346491	chr9	2241524	RN7SL592P	distal_enhancer	Island;N_Shore
cg13310420	chr8	144442295	TONSL	distal_enhancer	Island;N_Shore
cg13310419	chr8	144442278	TONSL	distal_enhancer	Island;N_Shore
cg13310417	chr8	144442255	TONSL	distal_enhancer	Island;N_Shore
cg13310415	chr8	144442219	TONSL	distal_enhancer	Island;N_Shore
cg13304621	chr8	144275028	SCX	distal_enhancer	S_Shelf;Island;N_Shelf
cg13304620	chr8	144275026	SCX	distal_enhancer	S_Shelf;Island;N_Shelf
cg13304617	chr8	144274959	SCX	distal_enhancer	S_Shelf;Island;N_Shelf
cg13304616	chr8	144274948	SCX	distal_enhancer	S_Shelf;Island;N_Shelf
cg13304611	chr8	144274845	SCX	distal_enhancer	S_Shelf;Island;N_Shelf
cg13304438	chr8	144271324	SCX	distal_enhancer	S_Shore;Island;N_Shelf
cg13304437	chr8	144271314	SCX	distal_enhancer	S_Shore;Island;N_Shelf
cg13304436	chr8	144271307	SCX	distal_enhancer	S_Shore;Island;N_Shelf
cg13304403	chr8	144270715	SCX	distal_enhancer	S_Shelf;Island;N_Shore
cg13304399	chr8	144270677	SCX	distal_enhancer	S_Shelf;Island;N_Shore
cg13304398	chr8	144270655	SCX	distal_enhancer	S_Shelf;Island;N_Shore
cg13304395	chr8	144270594	SCX	distal_enhancer	S_Shelf;Island;N_Shore
cg13304388	chr8	144270483	BOP1	GeneBody	S_Shelf;Island;N_Shore
cg13304230	chr8	144266960	SCX	prox_enhancer	Island;N_Shelf;N_Shelf
cg13304229	chr8	144266938	SCX	prox_enhancer	Island;N_Shelf;N_Shelf
cg13304118	chr8	144266245	SCX	TSS1500	Island
cg13303171	chr8	144238893	MIR7112	promoter	Island
cg13303169	chr8	144238873	MIR7112	promoter	Island
cg13303166	chr8	144238819	MIR7112	promoter	Island
cg13303154	chr8	144238657	MIR7112	promoter	Island
cg13303153	chr8	144238648	MIR7112	promoter	Island
cg13300867	chr8	144138510	HGH1	prox_enhancer	Island
cg13300866	chr8	144138481	HGH1	prox_enhancer	Island
cg13300743	chr8	144137578	HGH1	promoter	Island
cg13297686	chr8	144046748	SMPD5;CTD-3065J16.6	distal_enhancer;distal_enhancer	Island;N_Shore
cg13297685	chr8	144046735	SMPD5;CTD-3065J16.6	distal_enhancer;distal_enhancer	Island;N_Shore
cg13297684	chr8	144046731	SMPD5;CTD-3065J16.6	distal_enhancer;distal_enhancer	Island;N_Shore
cg21697322	chr16	71254982	HYDIN	distal_enhancer
cg21697319	chr16	71254626
cg21617281	chr16	65601011
cg21617278	chr16	65600529
cg21617276	chr16	65600274
cg21617275	chr16	65600213
cg13800986	chr9	78436080	LOC107987083	GeneBody
cg13793622	chr9	77642261	GNA14	distal_enhancer
cg13793618	chr9	77641742	GNA14	GeneBody
cg13793613	chr9	77641485	GNA14	GeneBody
cg13793606	chr9	77639940	GNA14	GeneBody
cg13793603	chr9	77639486	RNU6-1303P	distal_enhancer
cg13793602	chr9	77639354	GNA14	GeneBody
cg13793601	chr9	77639314	GNA14	GeneBody
cg13793600	chr9	77639147	GNA14	GeneBody
cg13783236	chr9	76571992	PPIAP87	distal_enhancer
cg13783235	chr9	76571988	PPIAP87	distal_enhancer
cg16418078	chr11	62381033	RCC2P6	distal_enhancer
cg16418076	chr11	62380961	RCC2P6	distal_enhancer
cg16418075	chr11	62380862	RCC2P6	distal_enhancer
cg16418073	chr11	62380811	RCC2P6	distal_enhancer
cg16417469	chr11	62340423	ASRGL1	GeneBody	S_Shelf
cg16416324	chr11	62217547
cg16409428	chr11	61797184	FEN1	GeneBody
cg16409233	chr11	61788293	MIR611	distal_enhancer
cg16409013	chr11	61777068	MIR611	distal_enhancer	N_Shore
cg16408311	chr11	61747736	MYRF	distal_enhancer	S_Shelf
cg16406166	chr11	61638490	RPLP0P2	prox_enhancer
cg16405978	chr11	61628317	RPLP0P2	distal_enhancer
cg16405022	chr11	61577892	SYT7	distal_enhancer	N_Shelf
cg16404428	chr11	61545458	SYT7	GeneBody
cg16402972	chr11	61482721	SAXO4;PPP1R32	prox_enhancer;prox_enhancer
cg16402872	chr11	61477836	SAXO4;PPP1R32	distal_enhancer;distal_enhancer
cg16402378	chr11	61446304	RN7SL23P	distal_enhancer
cg16401599	chr11	61393447	TMEM216	prox_enhancer	S_Shore
cg16401435	chr11	61385803	TMEM216	other_regul_region
cg16399096	chr11	61254460	PGA5	other_regul_region
cg16393502	chr11	60899529	PRPF19	distal_enhancer
cg16393365	chr11	60887705	PRPF19	distal_enhancer
cg16390097	chr11	60618828	LINC00301	distal_enhancer
cg16387264	chr11	60193840	MS4A4A	distal_enhancer
cg16386924	chr11	60130918
cg16379627	chr11	59284795
cg16379434	chr11	59263297
cg16378965	chr11	59201679	MPEG1	distal_enhancer
cg16378453	chr11	59158616	FAM111A	distal_enhancer
cg16378225	chr11	59136205	FAM111A-DT	GeneBody
cg16376865	chr11	58958583	LOC283194	GeneBody
cg16372880	chr11	58286636
cg16366968	chr11	57642114	MIR130A	prox_enhancer
cg16365372	chr11	57527537
cg16362471	chr11	57340654	P2RX3	GeneBody
cg16361256	chr11	57249904	APLNR	distal_enhancer
cg16361248	chr11	57249303	APLNR	distal_enhancer
cg16360088	chr11	57116956	OR5BP1P	distal_enhancer
cg16359460	chr11	57001916	OR5AK2	distal_enhancer
cg16358502	chr11	56841379	LINC02735	distal_enhancer
cg16313355	chr11	48109723	MIR3161	distal_enhancer
cg16310834	chr11	47934502
cg16306032	chr11	47617218	C1QTNF4	distal_enhancer
cg16299178	chr11	47234273	DDB2	GeneBody
cg16294737	chr11	46897101	LRP4	distal_enhancer
cg16289775	chr11	46537947	AMBRA1	GeneBody
cg16288806	chr11	46446710	MIR3160-2	distal_enhancer
cg16286757	chr11	46352492	DGKZ	distal_enhancer
cg16283029	chr11	46117834	PHF21A	GeneBody	N_Shore;N_Shelf
cg16280875	chr14	73284155	NUMB	GeneBody
cg16273595	chr11	45267163	SYT13	GeneBody
cg16271595	chr11	45105683	PRDM11	distal_enhancer
cg16271576	chr11	45103287	PRDM11	distal_enhancer
cg16269073	chr11	44911505	TP53I11	distal_enhancer
cg16268841	chr11	44894285	TSPAN18	GeneBody
cg16267422	chr11	44775441	TSPAN18	distal_enhancer
cg16265692	chr11	44633660
cg16265677	chr11	44632924	RPL34P22	distal_enhancer
cg16259637	chr11	44110380	EXT2	distal_enhancer
cg16258862	chr11	44037553	ACCSL	distal_enhancer
cg16257925	chr11	43945006	ACCSL	GeneBody	S_Shore
cg16254439	chr11	43573563	MIR670HG	distal_enhancer	N_Shore
cg16254401	chr11	43567607	MIR670HG	other_regul_region
cg16253760	chr11	43515206	CTBP2P6	distal_enhancer
cg16253645	chr11	43504641	CTBP2P6	other_regul_region
cg16251845	chr11	43283138
cg16233964	chr11	40307220	LRRC4C	other_regul_region
cg16223810	chr11	38791439	LINC01493	distal_enhancer
cg16212880	chr11	36744755	LOC107984326	GeneBody
cg16212611	chr11	36702872	LOC107984326;LOC107984326	TSS200;TSS1500
cg16212356	chr11	36673013	LOC107984325	GeneBody
cg16207633	chr11	36131984	LDLRAD3	GeneBody
cg16206740	chr11	36042105	MIR3973	distal_enhancer
cg16202702	chr11	35616391	FJX1	distal_enhancer	N_Shore
cg16201781	chr11	35487514	PAMR1	GeneBody
cg16201586	chr11	35464677	SLC1A2	distal_enhancer
cg16201058	chr11	35404723	SLC1A2	distal_enhancer
cg16200367	chr11	35306135	SLC1A2	GeneBody
cg16199930	chr11	35238308	CD44-AS1	distal_enhancer
cg16199462	chr11	35164002	CD44	distal_enhancer
cg16197522	chr11	34899148	PDHX	distal_enhancer
cg16197121	chr11	34840919	PDHX	distal_enhancer
cg16194709	chr11	34493234	ELF5	GeneBody
cg16193609	chr11	34366507
cg16187090	chr11	33858061	LMO2	distal_enhancer
cg16185398	chr11	33688049
cg16184013	chr11	33543036	KIAA1549L	prox_enhancer
cg16175885	chr11	32749762	CCDC73	GeneBody
cg16175661	chr11	32713490	CCDC73	GeneBody
cg16171873	chr11	32386265	THEM7P	distal_enhancer
cg16170850	chr11	32297813	THEM7P	distal_enhancer
cg16169778	chr11	32173592
cg16168824	chr11	32072095
cg16167800	chr11	31958447
cg16167230	chr11	31887376	PAX6	other_regul_region
cg16162980	chr11	31397400	DNAJC24	GeneBody
cg16162065	chr11	31236289	CYCSP25	distal_enhancer
cg16161031	chr11	31045557	DCDC1	other_regul_region
cg16151093	chr11	29334307
cg16147829	chr11	28674520	LINC02758	distal_enhancer
cg16143052	chr11	27839502	CBX3P1	distal_enhancer
cg16142086	chr11	27717005	BDNF	distal_enhancer	N_Shelf;N_Shelf
cg16142034	chr11	27706135	BDNF	distal_enhancer
cg16140435	chr11	27486097
cg16138187	chr11	27204753	BBOX1-AS1	distal_enhancer
cg16135723	chr11	26753922	SLC5A12	distal_enhancer
cg16134457	chr11	26551215	ANO3	GeneBody
cg16132727	chr11	26285034	ANO3	GeneBody
cg16132310	chr11	26227400	ANO3	GeneBody
cg16130878	chr11	25982235
cg16129514	chr11	25734793	LINC02699	prox_enhancer
cg16114231	chr11	23021363	LINC02718;LOC124902646	GeneBody;GeneBody
cg16113460	chr11	22876040	CCDC179	other_regul_region
cg16109842	chr11	22304803	SLC17A6-DT	other_regul_region
cg16108774	chr11	22130712	LOC124902645	GeneBody
cg16107764	chr11	21933342	LOC102723370	GeneBody
cg16097926	chr11	20397624	PRMT3	GeneBody
cg16095351	chr11	20128394	LOC107984418;LOC124902643	GeneBody;GeneBody
cg16093163	chr11	19905585	NAV2	GeneBody
cg16092323	chr11	19800143	NAV2	GeneBody
cg16090233	chr11	19564253	MIR4486	distal_enhancer
cg16090166	chr11	19557682	MIR4486	distal_enhancer
cg16088176	chr11	19311611	RP11-428C19.5	promoter
cg16085915	chr11	19071326	MRGPRX2	distal_enhancer
cg16084266	chr11	18802874	PTPN5	distal_enhancer
cg14283454	chr18	48923019	SMAD7	distal_enhancer	S_Shore
cg14360029	chr9	128405971	CERCAM	distal_enhancer
cg14362814	chr11	119081764	HMBS	distal_enhancer	N_Shelf
cg14379630	chr6	31494073	MICB	prox_enhancer	Island;N_Shelf
cg14406224	chr2	10010653			Island
cg14434412	chr8	85591843
cg14505694	chr17	79950476	TBC1D16	prox_enhancer	S_Shore;Island
cg14520106	chr7	155573600	CNPY1	other_regul_region	N_Shore
cg14530833	chr1	143692426	RNVU1-17	other_regul_region
cg14533605	chr12	3255253	RPS27P3	distal_enhancer
cg14550212	chr22	36240446	APOL2	TSS1500
cg14552508	chr2	8488043
cg14556188	chr8	143441371	MAFA	distal_enhancer	S_Shore
cg14597504	chr7	1851195	AC110781.3	distal_enhancer	Island
cg14606321	chr9	128635572	DYNC2I2	GeneBody
cg14687145	chr2	29011671	TOGARAM2;FAM179A	distal_enhancer;distal_enhancer
cg23151860	chr13	26219552	RNF6	distal_enhancer	N_Shelf
cg23172664	chr6	85459486	NT5E	GeneBody
cg23181482	chr10	21502561	MIR1915HG	distal_enhancer	S_Shore
cg23209606	chr1	8455870	RERE-AS1	distal_enhancer
cg23233404	chr6	10887354	SYCP2L	prox_enhancer	Island
cg23330845	chr2	9440738	CPSF3	GeneBody
cg12306637	chr8	23357045	LOXL2;LOXL2-AS1	GeneBody;GeneBody
cg12306635	chr8	23356696	LOXL2-AS1	distal_enhancer
cg12306634	chr8	23356683	LOXL2-AS1	distal_enhancer
cg12306633	chr8	23356605	LOXL2-AS1	distal_enhancer
cg12306632	chr8	23356464	LOXL2-AS1	distal_enhancer
cg12306631	chr8	23356449	LOXL2-AS1	distal_enhancer
cg12306622	chr8	23355592	LOXL2-AS1	distal_enhancer
cg12306621	chr8	23355446	LOXL2-AS1	distal_enhancer
cg12306617	chr8	23355224	LOXL2-AS1	distal_enhancer
cg12306610	chr8	23354901	LOXL2-AS1	distal_enhancer
cg12306609	chr8	23354802	LOXL2-AS1	distal_enhancer
cg12306608	chr8	23354645	LOXL2-AS1	distal_enhancer
cg12306607	chr8	23354643	LOXL2-AS1	distal_enhancer
cg12306605	chr8	23354409	LOXL2;LOXL2-AS1	GeneBody;GeneBody
cg12306604	chr8	23354394	LOXL2;LOXL2-AS1	GeneBody;GeneBody
cg12306602	chr8	23354319	LOXL2-AS1	distal_enhancer
cg12306601	chr8	23354317	LOXL2-AS1	distal_enhancer
cg12306598	chr8	23353704	LOXL2;LOXL2-AS1	GeneBody;GeneBody
cg12306594	chr8	23353231	LOXL2-AS1	distal_enhancer
cg12306589	chr8	23353090	LOXL2-AS1	distal_enhancer
cg12306577	chr8	23352152	LOXL2;LOXL2-AS1	GeneBody;GeneBody
cg12306566	chr8	23351817	LOXL2-AS1	distal_enhancer
cg12306564	chr8	23351293	LOXL2-AS1	distal_enhancer
cg12306561	chr8	23351098	LOXL2-AS1	distal_enhancer
cg12306548	chr8	23350314	LOXL2;LOXL2-AS1	GeneBody;GeneBody
cg12306547	chr8	23350159	LOXL2-AS1	distal_enhancer
cg12306545	chr8	23350001	LOXL2-AS1	distal_enhancer
cg12306542	chr8	23349489	LOXL2;LOXL2-AS1	GeneBody;GeneBody
cg12306541	chr8	23349327	LOXL2;LOXL2-AS1	GeneBody;GeneBody
cg12306540	chr8	23349325	LOXL2;LOXL2-AS1	GeneBody;GeneBody
cg12306539	chr8	23349299	LOXL2-AS1	distal_enhancer
cg12306537	chr8	23349239	LOXL2-AS1	distal_enhancer
cg12306533	chr8	23349062	LOXL2-AS1	distal_enhancer
cg12306485	chr8	23346611	LOXL2-AS1	distal_enhancer
cg12306480	chr8	23346441	LOXL2;LOXL2-AS1	GeneBody;GeneBody
cg12277839	chr8	21550811
cg12277838	chr8	21550775
cg12277818	chr8	21549151	GFRA2	distal_enhancer
cg12277815	chr8	21548664
cg12277814	chr8	21548579	GFRA2	distal_enhancer
cg12277810	chr8	21548466	GFRA2	distal_enhancer
cg12277786	chr8	21545498	GFRA2	distal_enhancer
cg12274194	chr8	21116730
cg12274166	chr8	21113318
cg12274158	chr8	21112087
cg12274140	chr8	21109965
cg12274138	chr8	21109637
cg12274109	chr8	21106575
cg12274080	chr8	21104543
cg12267734	chr8	20366110
cg12267708	chr8	20363784
cg12267707	chr8	20363700
cg12267671	chr8	20361396	LOC105379314	GeneBody
cg12267665	chr8	20360647	LOC105379314	GeneBody
cg12267652	chr8	20359410	LOC105379314	GeneBody
cg12267650	chr8	20359250	LOC105379314	GeneBody
cg12267639	chr8	20357742	LOC105379314	GeneBody
cg12230090	chr8	16473504	LOC101929028	GeneBody
cg12230080	chr8	16472085	LOC101929028	GeneBody
cg12230063	chr8	16470821	LOC101929028	GeneBody
cg12230057	chr8	16470193	LOC101929028	GeneBody
cg12230035	chr8	16466995	LOC101929028	GeneBody
cg12230006	chr8	16461911	LOC101929028	GeneBody
cg12229954	chr8	16456324	LOC101929028	GeneBody
cg12229929	chr8	16452732	LOC101929028	GeneBody
cg12197076	chr8	12496298	FAM86B2-DT	GeneBody
cg12197044	chr8	12490795	FAM86B2-DT	GeneBody
cg12197040	chr8	12490241	FAM86B2-DT	GeneBody
cg12197001	chr8	12486974	FAM86B2-DT	GeneBody
cg12142204	chr8	8154208	ENPP7P1	other_regul_region
cg12137619	chr8	7482874	DEFB106B	GeneBody
cg12137618	chr8	7482815	DEFB106B	GeneBody
cg12137589	chr8	7479322
cg12106122	chr8	4626508	CSMD1	GeneBody
cg12106103	chr8	4625170	CSMD1	GeneBody
cg12106097	chr8	4625003	CSMD1	GeneBody
cg12106094	chr8	4624736	CSMD1	GeneBody
cg12106087	chr8	4624497	CSMD1	GeneBody
cg12106082	chr8	4624072	CSMD1	GeneBody
cg12106052	chr8	4619613	CSMD1	GeneBody
cg12104953	chr8	4517404	CSMD1	GeneBody
cg12104947	chr8	4516619	CSMD1	GeneBody
cg12104931	chr8	4515434	CSMD1	GeneBody
cg12104928	chr8	4515229	CSMD1	GeneBody
cg12104927	chr8	4515227	CSMD1	GeneBody
cg12104920	chr8	4514504	CSMD1	GeneBody
cg12104919	chr8	4514486	CSMD1	GeneBody
cg12098468	chr8	3903038	CSMD1	GeneBody
cg12098431	chr8	3899121	CSMD1	GeneBody
cg12098416	chr8	3896767	CSMD1	GeneBody
cg12098326	chr8	3887189	CSMD1	GeneBody
cg12098302	chr8	3884809	CSMD1	GeneBody
cg12098284	chr8	3882881	CSMD1	GeneBody
cg12098064	chr8	3860719	LOC105377790	TSS1500
cg12095990	chr8	3669795	CSMD1	GeneBody
cg12095972	chr8	3668627	CSMD1	GeneBody
cg12095956	chr8	3667678	CSMD1	GeneBody
cg12095902	chr8	3661871	CSMD1	GeneBody
cg12095837	chr8	3656525	CSMD1	GeneBody
cg12095771	chr8	3651697	CSMD1	GeneBody
cg12095765	chr8	3651236	CSMD1	GeneBody
cg12000437	chr7	157461232
cg11956619	chr7	154903848
cg11956614	chr7	154903626
cg11956606	chr7	154903213	PAXIP1-AS2	distal_enhancer
cg11956597	chr7	154902817	PAXIP1-AS2	distal_enhancer
cg11956593	chr7	154902426
cg11956583	chr7	154901672	PAXIP1-AS2	other_regul_region
cg11947291	chr7	154145238	DPP6	GeneBody
cg11947288	chr7	154143863	DPP6	GeneBody
cg11947282	chr7	154142267	DPP6	GeneBody
cg11947244	chr7	154136491	DPP6	GeneBody
cg11889036	chr7	149906050	ACTR3C	GeneBody
cg11888919	chr7	149895000	ACTR3C	GeneBody
cg11888912	chr7	149893607	ACTR3C	GeneBody
cg11835248	chr7	144373231	ARHGEF5	GeneBody
cg11835247	chr7	144373201	ARHGEF5	GeneBody
cg11835156	chr7	144342927	OR2A1-AS1	prox_enhancer
cg11835153	chr7	144342506	OR2A1-AS1	GeneBody
cg11835149	chr7	144340695	OR2A1-AS1	GeneBody
cg11834858	chr7	144276434	OR2A1-AS1;ARHGEF35-AS1;ARHGEF34P	GeneBody;GeneBody;GeneBody
cg11834857	chr7	144276404	OR2A1-AS1;ARHGEF35-AS1;ARHGEF34P	GeneBody;GeneBody;GeneBody
cg11834855	chr7	144276401	OR2A1-AS1;ARHGEF35-AS1;ARHGEF34P	GeneBody;GeneBody;GeneBody
cg11834848	chr7	144275513	OR2A1-AS1;ARHGEF35-AS1;ARHGEF34P	GeneBody;GeneBody;GeneBody
cg11834847	chr7	144275501	OR2A1-AS1;ARHGEF35-AS1;ARHGEF34P	GeneBody;GeneBody;GeneBody
cg11834655	chr7	144237542	ARHGEF35-AS1;OR2A42	GeneBody;GeneBody
cg11834647	chr7	144236518	OR2A42	distal_enhancer
cg11834556	chr7	144227103	OR2A42	other_regul_region
cg11834553	chr7	144226763	ARHGEF35-AS1	GeneBody
cg11834552	chr7	144226748	ARHGEF35-AS1	GeneBody
cg11724649	chr7	132382267	PLXNA4	GeneBody
cg11724642	chr7	132381790	PLXNA4	GeneBody
cg11724636	chr7	132380860	PLXNA4	GeneBody
cg11724630	chr7	132380273	PLXNA4	GeneBody
cg11724629	chr7	132379973	PLXNA4	GeneBody
cg11724627	chr7	132379354	PLXNA4	GeneBody
cg11724610	chr7	132377153	PLXNA4	GeneBody
cg11654846	chr7	125280233	LOC101928283	GeneBody
cg11654845	chr7	125280056	LOC101928283	GeneBody
cg11654843	chr7	125279564	LOC101928283	GeneBody
cg11654842	chr7	125279416	LOC101928283	GeneBody
cg11654839	chr7	125279221	LOC101928283	GeneBody
cg11654837	chr7	125279185	LOC101928283	GeneBody
cg11654829	chr7	125277631	LOC101928283	GeneBody
cg11654493	chr7	125223624	LOC101928283	GeneBody
cg11654492	chr7	125223535	LOC101928283	GeneBody
cg11654484	chr7	125221210	LOC101928283	GeneBody
cg11654483	chr7	125220835	LOC101928283	GeneBody
cg11654480	chr7	125220345	LOC101928283	GeneBody
cg11637308	chr7	122344130	CADPS2	GeneBody
cg11637299	chr7	122342241	CADPS2	GeneBody
cg11637298	chr7	122341750	CADPS2	GeneBody
cg11637285	chr7	122339084	CADPS2	GeneBody
cg11637284	chr7	122339014	CADPS2	GeneBody
cg11637274	chr7	122337585	CADPS2	GeneBody
cg11632718	chr7	121633394
cg11632669	chr7	121625423
cg11632662	chr7	121623631
cg11632658	chr7	121623376
cg11632656	chr7	121623220
cg11632642	chr7	121621439
cg11632634	chr7	121620986
cg11630437	chr7	121315264
cg11630434	chr7	121314729
cg11630433	chr7	121314495
cg11630432	chr7	121314432
cg11630431	chr7	121314414
cg11630429	chr7	121314106
cg11630427	chr7	121313959
cg11630426	chr7	121313948
cg11630425	chr7	121313795
cg11630424	chr7	121313701
cg11630421	chr7	121313012
cg11630420	chr7	121312954
cg11630095	chr7	121246994	RNU6-517P	distal_enhancer
cg11630093	chr7	121246602	RNU6-517P	distal_enhancer
cg11630075	chr7	121244962	RNU6-517P	distal_enhancer
cg11630073	chr7	121244640	RNU6-517P	distal_enhancer
cg11630069	chr7	121244244	RNU6-517P	distal_enhancer
cg11630063	chr7	121242173	CPED1;LOC124901735	GeneBody;GeneBody
cg11630061	chr7	121241556	CPED1;LOC124901735	GeneBody;GeneBody
cg11630045	chr7	121240227	RNU6-517P	distal_enhancer
cg11630033	chr7	121237835	RNU6-517P	distal_enhancer
cg11630016	chr7	121234195	CPED1;LOC124901735	GeneBody;GeneBody
cg11630010	chr7	121232683	CPED1;LOC124901735	GeneBody;GeneBody
cg11612381	chr7	117977297
cg11612371	chr7	117976329
cg11612364	chr7	117974471
cg11612344	chr7	117972776
cg11612264	chr7	117963670
cg11597049	chr7	115730313
cg11597041	chr7	115729355
cg25323828	chr20	46486181	ZNF334	GeneBody
cg25323189	chr20	46411117	ELMO2	distal_enhancer
cg25322324	chr20	46349425	SLC35C2	distal_enhancer
cg25321920	chr20	46325106	CDH22	other_regul_region
cg25319066	chr20	46132874	CD40	distal_enhancer
cg25318992	chr20	46128608	CD40	distal_enhancer
cg25316568	chr20	45987322
cg25316111	chr20	45963343	ZNF335	distal_enhancer
cg25315436	chr20	45933708	PCIF1	prox_enhancer	N_Shore
cg25313030	chr20	45799162	DNTTIP1	distal_enhancer
cg25312660	chr20	45771525	RNU6ATAC38P	distal_enhancer
cg25310063	chr20	45450241
cg25306595	chr20	45139065	LOC101929863;LOC101929863	TSS200;TSS1500
cg25306421	chr20	45112282	WFDC5	other_regul_region
cg25305973	chr20	45081179
cg25305473	chr20	45011406	Y_RNA	distal_enhancer
cg25302946	chr20	44800594	RIMS4	distal_enhancer
cg25302289	chr20	44747626	KCNK15-AS1	TSS1500	S_Shore;N_Shelf
cg25301367	chr20	44685260	RP11-445H22.3	distal_enhancer
cg25298242	chr20	44449223	LINC01430	GeneBody
cg25297345	chr20	44386735	HNF4A-AS1	distal_enhancer
cg25294977	chr20	44217353	OSER1-DT	GeneBody
cg25293120	chr20	44080911	RN7SL443P	distal_enhancer
cg25291910	chr20	43983489	RN7SL443P	distal_enhancer
cg25290197	chr20	43841083
cg25289225	chr20	43749836	GTSF1L	distal_enhancer
cg25288165	chr20	43681745	MYBL2	distal_enhancer
cg25284087	chr20	43409486	RNU6-743P	promoter
cg25283900	chr20	43390495
cg25281546	chr20	43188056	PTPRT	prox_enhancer	N_Shore
cg25276049	chr20	42531133	PTPRT	distal_enhancer
cg25270248	chr20	41738590
cg25270221	chr20	41734749
cg25269882	chr20	41698376	RNU6-1018P	distal_enhancer
cg25265098	chr20	41250316	ZHX3	distal_enhancer
cg25264459	chr20	41173277	MIR6871	distal_enhancer
cg25263874	chr20	41135358	PLCG1	prox_enhancer	N_Shore
cg25262231	chr20	40966174	RNU2-52P	other_regul_region
cg25261899	chr20	40938363	RNA5SP484	distal_enhancer
cg25260263	chr20	40741688
cg25256370	chr20	40266330
cg25256252	chr20	40251431
cg25254100	chr20	39881267
cg25254052	chr20	39874209	HSPE1P1	distal_enhancer
cg25250404	chr20	39269381
cg25248992	chr20	39081228	NPM1P19	other_regul_region
cg25247291	chr20	38935735	FAM83D	GeneBody
cg25246609	chr20	38893914	RN7SL116P	distal_enhancer
cg25244846	chr20	38751676	ACTR5	promoter	S_Shelf
cg25244493	chr20	38731445	SLC32A1	distal_enhancer	S_Shelf;S_Shore
cg25239570	chr20	38356532	LBP	distal_enhancer
cg25238121	chr20	38229774	KIAA1755	GeneBody
cg25238055	chr20	38222961	KIAA1755	GeneBody
cg25236480	chr20	38113621	LOC124904899	GeneBody
cg25236100	chr20	38074052	RN7SL237P	distal_enhancer
cg25231124	chr20	37652283
cg25227826	chr20	37392488	SRC	distal_enhancer
cg25218980	chr20	36830893	MTCL2;SOGA1	distal_enhancer;distal_enhancer
cg25214472	chr20	36556779	Metazoa_SRP	distal_enhancer
cg25214179	chr20	36542205	MYL9	prox_enhancer	S_Shore
cg25209957	chr20	36273400	DLGAP4	other_regul_region
cg25204588	chr20	35884240	RNU4-40P	distal_enhancer
cg25196616	chr20	35329874	FAM83C	distal_enhancer
cg25195570	chr20	35269374	MMP24-AS1-EDEM2;MMP24	GeneBody;GeneBody
cg25193188	chr20	35096559	TRPC4AP	distal_enhancer	S_Shelf
cg25181551	chr20	34255852	DENRP1	distal_enhancer
cg25180751	chr20	34190806	ASIP	other_regul_region
cg25179006	chr20	34070038	MIR4755	distal_enhancer
cg25178563	chr20	34022180	RALY	GeneBody
cg25177302	chr20	33915808	TPM3P2	distal_enhancer
cg25172734	chr20	33653830
cg25171155	chr20	33515822	CBFA2T2	distal_enhancer
cg25166840	chr20	33212116
cg25161472	chr20	32790336	DNMT3B	distal_enhancer
cg25156572	chr20	32521873	NOL4L	GeneBody
cg25155553	chr20	32470527	C20orf112;NOL4L	distal_enhancer;distal_enhancer
cg25154827	chr20	32437885	ASXL1	GeneBody
cg25150964	chr20	32155788	RSL24D1P6	distal_enhancer
cg25150056	chr20	32092143	TM9SF4	distal_enhancer
cg25141098	chr20	31503264	HM13	other_regul_region
cg25101395	chr20	25540469	NINL	distal_enhancer
cg25099181	chr20	25399376	GINS1	distal_enhancer
cg25097555	chr20	25294505	PYGB	GeneBody
cg25090242	chr20	24781680
cg25083722	chr20	24160777
cg25082224	chr20	23996691
cg25081233	chr20	23889696
cg25080069	chr20	23724428	LOC105372574	GeneBody
cg25077821	chr20	23446802	CSTL1	GeneBody
cg25075361	chr20	23245987	LINC03125	distal_enhancer
cg25072266	chr20	22974544
cg25067544	chr20	22453467	LOC105372562	GeneBody
cg25066368	chr20	22303782	LINC01427	distal_enhancer
cg25065477	chr20	22180587
cg25065024	chr20	22106873	LINC01432	other_regul_region
cg25062923	chr20	21796141	RPL41P1	other_regul_region
cg25062706	chr20	21767839	RPL41P1	distal_enhancer
cg25061676	chr20	21693421	LINC01726	distal_enhancer
cg25061014	chr20	21615809	LINC01726	GeneBody
cg25060626	chr20	21572267	LINC01727	distal_enhancer
cg25059206	chr20	21506611	LOC112268271	TSS1500	Island;N_Shore;N_Shelf;N_Shelf
cg12447874	chr8	38856158
cg12447873	chr8	38856150
cg12441440	chr8	38366307	NSD3	GeneBody
cg12441439	chr8	38366179	NSD3	GeneBody
cg12441347	chr8	38358836	NSD3	GeneBody
cg12425434	chr8	37080682	LOC105379377	TSS1500
cg12425415	chr8	37079406	LOC105379377	exon1
cg12425414	chr8	37079218	LOC105379377	exon1
cg12404948	chr8	33807748	LOC105379364	GeneBody
cg12404922	chr8	33803856	LOC105379364	GeneBody
cg12394957	chr8	32579356	NRG1	distal_enhancer
cg12394956	chr8	32579339	NRG1	GeneBody
cg12394953	chr8	32578435	NRG1	GeneBody
cg12394931	chr8	32575377	NRG1	distal_enhancer
cg12379554	chr8	30604671	GTF2E2	GeneBody
cg12379425	chr8	30590077	GTF2E2	GeneBody
cg12379421	chr8	30589714	GTF2E2	GeneBody
cg12379409	chr8	30588866	GTF2E2	GeneBody
cg12375024	chr8	30215553
cg12375020	chr8	30214965
cg12374170	chr8	30132988	LEPROTL1;MBOAT4	GeneBody;GeneBody
cg12374168	chr8	30132697	LEPROTL1;MBOAT4	GeneBody;GeneBody
cg12374156	chr8	30132304	LEPROTL1;MBOAT4	GeneBody;GeneBody
cg12364797	chr8	29193070	HMGB1P23	distal_enhancer
cg12364796	chr8	29193037	HMGB1P23	distal_enhancer
cg12364767	chr8	29190143	HMGB1P23	distal_enhancer
cg12364765	chr8	29189949	HMGB1P23	distal_enhancer
cg12364763	chr8	29189828	HMGB1P23	distal_enhancer
cg12364715	chr8	29185898	KIF13B	GeneBody
cg12364712	chr8	29185798	KIF13B	GeneBody
cg12364711	chr8	29185373	KIF13B	GeneBody
cg12362388	chr8	28984599	HMBOX1	distal_enhancer
cg12362387	chr8	28984338	HMBOX1	GeneBody
cg12362386	chr8	28984160	HMBOX1	GeneBody
cg12355397	chr8	28393954	ZNF395	distal_enhancer
cg12355395	chr8	28393539
cg12355394	chr8	28393393	ZNF395	distal_enhancer
cg12354827	chr8	28361734	ZNF395	GeneBody
cg12354824	chr8	28361679	ZNF395	GeneBody
cg12354822	chr8	28361152	ZNF395	GeneBody
cg12337629	chr8	26630524	DPYSL2	distal_enhancer
cg12337625	chr8	26630409	DPYSL2	distal_enhancer
cg12329174	chr8	25899806	EBF2	distal_enhancer
cg12329173	chr8	25899789	EBF2	distal_enhancer
cg12329158	chr8	25898180	EBF2	GeneBody
cg12329141	chr8	25896233	EBF2	GeneBody
cg12329138	chr8	25895753	EBF2	GeneBody
cg12329112	chr8	25893307	EBF2	GeneBody
cg12324695	chr8	25379123	MIR6876	distal_enhancer
cg12324694	chr8	25378937	DOCK5	GeneBody
cg12322919	chr8	25214144	DOCK5	GeneBody
cg12322917	chr8	25213740	DOCK5	distal_enhancer
cg12322909	chr8	25213148	DOCK5	GeneBody
cg12315898	chr8	24337457	ADAM28	distal_enhancer
cg12315897	chr8	24337436	ADAM28	distal_enhancer
cg12315896	chr8	24337312	ADAM28	distal_enhancer
cg12293194	chr8	22527297	LOC124901905;PPP3CC	GeneBody;GeneBody
cg12293193	chr8	22527096	LOC124901905;PPP3CC	GeneBody;GeneBody
cg12293190	chr8	22526754	LOC124901905;PPP3CC	GeneBody;GeneBody
cg12292657	chr8	22463325	PPP3CC	distal_enhancer
cg12280277	chr8	21766144	GFRA2	distal_enhancer
cg12280275	chr8	21766061	GFRA2	distal_enhancer
cg12280273	chr8	21765846	GFRA2	GeneBody
cg12265579	chr8	20206792	ATP6V1B2	distal_enhancer
cg12265578	chr8	20206768	ATP6V1B2	distal_enhancer
cg12265577	chr8	20206689	ATP6V1B2	distal_enhancer
cg12263731	chr8	20012277
cg12263730	chr8	20012251
cg12263727	chr8	20011940
cg12260076	chr8	19627392	CSGALNACT1	distal_enhancer
cg12260075	chr8	19627370	CSGALNACT1	distal_enhancer
cg12260069	chr8	19626267	CSGALNACT1	TSS1500
cg12260065	chr8	19625218	CSGALNACT1	exon1
cg12260063	chr8	19625090	CSGALNACT1	distal_enhancer
cg22110261	chr2	196927262	PGAP1	prox_enhancer	Island
cg21993423	chr17	404549	LOC105371430	GeneBody	S_Shore
cg21993422	chr17	404539	LOC105371430	GeneBody	S_Shore
cg21989334	chr17	239197	RPH3AL	GeneBody	S_Shelf
cg21989332	chr17	239064	RPH3AL	GeneBody	S_Shelf
cg21989324	chr17	238644	RPH3AL	GeneBody	S_Shelf
cg21989323	chr17	238638	RPH3AL	GeneBody	S_Shelf
cg21989312	chr17	238398	LINC02091	distal_enhancer	S_Shelf
cg21988985	chr17	225600	LINC02091	distal_enhancer
cg21988984	chr17	225355	RPH3AL	GeneBody
cg21988981	chr17	225251	RPH3AL	GeneBody
cg21988979	chr17	225078	RPH3AL	GeneBody
cg21966814	chr16	89421705	ANKRD11	GeneBody	Island
cg21863457	chr16	85168958	GSE1;LOC105371382	TSS1500;exon1	Island;N_Shore;N_Shelf
cg21863453	chr16	85168881	GSE1;LOC105371382	TSS1500;exon1	Island;N_Shore;N_Shelf
cg21863452	chr16	85168878	GSE1;LOC105371382	TSS1500;exon1	Island;N_Shore;N_Shelf
cg21863450	chr16	85168828	GSE1;LOC105371382	TSS1500;exon1	Island;N_Shore;N_Shelf
cg21863449	chr16	85168826	GSE1;LOC105371382	TSS1500;exon1	Island;N_Shore;N_Shelf
cg21470882	chr16	49492636	ADAM3B	distal_enhancer	Island
cg21364001	chr16	30223276	LOC101929894;NPIPB13	GeneBody;GeneBody	Island
cg25361962	chr20	49285129	SNORD12	distal_enhancer
cg25361923	chr20	49282688	SNORD12	prox_enhancer
cg25354494	chr20	48764359	PREX1	GeneBody
cg25354493	chr20	48764341	PREX1	GeneBody
cg25354489	chr20	48763973	PREX1	distal_enhancer
cg25354485	chr20	48763902	PREX1	distal_enhancer
cg25354479	chr20	48763377	PREX1	distal_enhancer
cg25354478	chr20	48763374	PREX1	distal_enhancer
cg25354473	chr20	48763240	PREX1	distal_enhancer
cg25352447	chr20	48633848	PREX1	GeneBody	N_Shelf
cg25352401	chr20	48632073	PREX1	GeneBody
cg25352389	chr20	48631238	PREX1	GeneBody
cg25352384	chr20	48631144	PREX1	GeneBody
cg25352352	chr20	48629531	PREX1	GeneBody
cg25352338	chr20	48628751	PREX1	GeneBody
cg25352289	chr20	48626910	PREX1	GeneBody
cg25352268	chr20	48626386	PREX1	GeneBody
cg25347107	chr20	48231596
cg25347096	chr20	48230356
cg25347091	chr20	48229999
cg25347084	chr20	48229282
cg25347081	chr20	48229011
cg25330407	chr20	47065954	EYA2	GeneBody
cg25330405	chr20	47065773	EYA2	GeneBody
cg25330375	chr20	47062755	EYA2	GeneBody
cg25330374	chr20	47062730	RPL27AP9	distal_enhancer
cg25330359	chr20	47062166	EYA2	GeneBody
cg25330352	chr20	47061835	RPL27AP9	distal_enhancer
cg25330351	chr20	47061826	RPL27AP9	distal_enhancer
cg25330331	chr20	47060253	EYA2	GeneBody
cg25330330	chr20	47060212	RPL27AP9	distal_enhancer
cg25330318	chr20	47058880	EYA2	GeneBody
cg25330314	chr20	47058336	EYA2	GeneBody
cg25330313	chr20	47058242	EYA2	GeneBody
cg25312623	chr20	45767025	RNU6ATAC38P	distal_enhancer
cg25312616	chr20	45766482	LOC124904915	GeneBody
cg25312615	chr20	45766183	RNU6ATAC38P	distal_enhancer
cg25312592	chr20	45764551	LOC124904915	GeneBody
cg25308626	chr20	45344261	SDC4	GeneBody	N_Shelf
cg25308622	chr20	45343867	SDC4	GeneBody
cg25308616	chr20	45342948	SDC4	GeneBody
cg25308609	chr20	45342416	SDC4	GeneBody
cg25308608	chr20	45342394	SDC4	GeneBody
cg25308603	chr20	45342191	SDC4	GeneBody
cg25308595	chr20	45341686	SDC4	GeneBody
cg25308582	chr20	45339996	SDC4	GeneBody
cg25308572	chr20	45339133	SDC4	GeneBody
cg25308568	chr20	45338833	SDC4	GeneBody
cg25308565	chr20	45338669	SDC4	GeneBody
cg25308563	chr20	45338627	SDC4	GeneBody
cg25308559	chr20	45338300	SDC4	GeneBody
cg25306038	chr20	45090731	KCNS1	distal_enhancer
cg25306035	chr20	45090323	KCNS1	distal_enhancer
cg25306030	chr20	45089518
cg25306026	chr20	45089046	KCNS1	distal_enhancer
cg25306012	chr20	45088330	KCNS1	distal_enhancer
cg25306008	chr20	45087318	KCNS1	distal_enhancer
cg25306001	chr20	45086552
cg25279753	chr20	42982875	PTPRT	GeneBody
cg25279740	chr20	42982222	PTPRT-AS1	distal_enhancer
cg25279734	chr20	42981943	PTPRT	GeneBody
cg25279730	chr20	42981438	PTPRT-AS1	distal_enhancer
cg25279728	chr20	42981090	PTPRT-AS1	distal_enhancer
cg25279725	chr20	42980773	PTPRT-AS1	distal_enhancer
cg25279713	chr20	42979861	PTPRT-AS1	distal_enhancer
cg25279710	chr20	42979454	PTPRT	GeneBody
cg25271844	chr20	41978591	LOC101927182	GeneBody
cg25271836	chr20	41977580	LOC101927182	GeneBody
cg25271835	chr20	41977416	LOC101927182	GeneBody
cg25271814	chr20	41973127	LOC101927182	GeneBody
cg25271803	chr20	41972408	LOC101927182	GeneBody
cg25271792	chr20	41970159	LOC101927182	GeneBody
cg25271784	chr20	41969699	LOC101927182	GeneBody
cg25271782	chr20	41969262	LOC101927182	GeneBody
cg25250298	chr20	39256292
cg25250297	chr20	39256251
cg25250284	chr20	39254588
cg25250259	chr20	39252574
cg25250209	chr20	39248356
cg25250205	chr20	39247955
cg25250197	chr20	39247251
cg25246910	chr20	38916016	FAM83D	other_regul_region
cg25246901	chr20	38915447	PPP1R16B	GeneBody
cg25246899	chr20	38915271	PPP1R16B	GeneBody
cg25246898	chr20	38915242	PPP1R16B	GeneBody
cg25246892	chr20	38914579	PPP1R16B	GeneBody
cg25246891	chr20	38914318	PPP1R16B	GeneBody
cg25246885	chr20	38913929	FAM83D	distal_enhancer
cg25246882	chr20	38913794	FAM83D	distal_enhancer
cg25230773	chr20	37614357
cg25230757	chr20	37611835
cg25230756	chr20	37611812
cg25230728	chr20	37610540	GLRXP1	other_regul_region
cg25230710	chr20	37608962
cg25230709	chr20	37608950
cg25230700	chr20	37608408	GLRXP1	other_regul_region
cg25230690	chr20	37607223
cg25168960	chr20	33393464	CDK5RAP1	TSS1500
cg25168950	chr20	33392621	CDK5RAP1	TSS1500
cg25168949	chr20	33392373	CDK5RAP1;CDK5RAP1	TSS200;TSS1500
cg25168947	chr20	33392180	CDK5RAP1	distal_enhancer
cg25168946	chr20	33392174	CDK5RAP1	distal_enhancer
cg25168945	chr20	33392168	CDK5RAP1	distal_enhancer
cg25168944	chr20	33391955	CDK5RAP1	GeneBody
cg25168934	chr20	33391307	CDK5RAP1	GeneBody
cg25138266	chr20	31235744
cg25138245	chr20	31234966
cg25138128	chr20	31229872
cg25138062	chr20	31227588
cg25138027	chr20	31226263
cg25138026	chr20	31226257
cg25103962	chr20	25772640	FAM182B	GeneBody
cg25103944	chr20	25770075	FAM182B	GeneBody
cg25103902	chr20	25764992	FAM182B	GeneBody
cg25103888	chr20	25763932	FAM182B	GeneBody
cg25085144	chr20	24348663	LOC105372577	GeneBody
cg25085141	chr20	24348260	LOC105372577	GeneBody
cg25085133	chr20	24347481	LOC105372577	GeneBody
cg25085126	chr20	24346847	LOC105372577	GeneBody
cg25085111	chr20	24343903	LOC105372577	GeneBody
cg25085080	chr20	24340075	LOC105372577	GeneBody
cg25085024	chr20	24334055	LOC105372577	GeneBody
cg25072093	chr20	22948965	LOC107985449	GeneBody
cg25072081	chr20	22946115	LOC107985449	GeneBody
cg25072066	chr20	22944535	LOC107985449	GeneBody
cg25072057	chr20	22942961	LOC107985449	GeneBody
cg25072036	chr20	22941225	LOC107985449	GeneBody
cg25063236	chr20	21828168
cg25063233	chr20	21827828
cg25063230	chr20	21827550	RPL41P1	distal_enhancer
cg25063228	chr20	21827286
cg25063227	chr20	21827213	RPL41P1	distal_enhancer
cg25063226	chr20	21827206	RPL41P1	distal_enhancer
cg25063222	chr20	21827098	RPL41P1	distal_enhancer
cg25063220	chr20	21827072	RPL41P1	distal_enhancer
cg25049894	chr20	20558767	EIF4E2P1	other_regul_region
cg25049878	chr20	20557829	RALGAPA2	GeneBody
cg25049825	chr20	20550750	RALGAPA2	GeneBody
cg25049824	chr20	20550725	RALGAPA2	GeneBody
cg25049823	chr20	20550622	EIF4E2P1	distal_enhancer
cg25049822	chr20	20550606	EIF4E2P1	distal_enhancer
cg25038810	chr20	19510017	SLC24A3	GeneBody
cg25038805	chr20	19509348	SLC24A3	GeneBody
cg25038804	chr20	19509326	SLC24A3	GeneBody
cg25038781	chr20	19505606	SLC24A3	GeneBody
cg25038722	chr20	19496709	SLC24A3	GeneBody
cg25038625	chr20	19483023	SLC24A3-AS1	distal_enhancer
cg25014472	chr20	17173954	LOC105372544	GeneBody
cg25014463	chr20	17173150	RNU6-27P	distal_enhancer
cg25014460	chr20	17172841	LOC105372544	GeneBody
cg25014454	chr20	17172239	LOC105372544	GeneBody
cg25014433	chr20	17168539	LOC105372544	GeneBody
cg25014425	chr20	17167498	LOC105372544	GeneBody
cg25014400	chr20	17165737	LOC105372544	GeneBody
cg25014361	chr20	17160119	LOC105372544	GeneBody
cg25014357	chr20	17158958	RNU6-27P	distal_enhancer
cg25014353	chr20	17157764	LOC105372544	GeneBody
cg25014344	chr20	17155753	RNU6-27P	distal_enhancer
cg25014315	chr20	17152435	LOC105372544	GeneBody
cg25014313	chr20	17151699	RNU6-27P	distal_enhancer
cg25010840	chr20	16624094	LOC105372542	GeneBody
cg25010812	chr20	16623069	LOC105372542	GeneBody
cg25010810	chr20	16622084	RPLP0P1	other_regul_region
cg25010808	chr20	16621904	RPLP0P1	other_regul_region
cg25010803	chr20	16621664	RPLP0P1	distal_enhancer
cg25010802	chr20	16621270	RPLP0P1	distal_enhancer
cg25010797	chr20	16620565	RPLP0P1	distal_enhancer
cg25010795	chr20	16620307	LOC105372542	GeneBody
cg25009452	chr20	16488686	KIF16B	distal_enhancer
cg25009449	chr20	16488427	KIF16B	distal_enhancer
cg25009448	chr20	16488343	KIF16B	distal_enhancer
cg25009445	chr20	16488228	KIF16B	distal_enhancer
cg25009422	chr20	16486934	KIF16B	GeneBody
cg25009413	chr20	16486096	KIF16B	GeneBody
cg24999821	chr20	15120913	MACROD2	GeneBody
cg24999785	chr20	15114217	MACROD2	GeneBody
cg24999768	chr20	15110653	MACROD2	GeneBody
cg24999748	chr20	15106638	MACROD2	GeneBody
cg24999720	chr20	15103275	MACROD2	GeneBody
cg24999703	chr20	15098130	MACROD2	GeneBody
cg24999598	chr20	15081996	RNU6-115P	other_regul_region
cg24994403	chr20	14296526	MACROD2	GeneBody
cg24994376	chr20	14290845	FLRT3	distal_enhancer
cg24994368	chr20	14290021	MACROD2	GeneBody
cg24994354	chr20	14286109	MACROD2	GeneBody
cg24994349	chr20	14284635	FLRT3	distal_enhancer
cg24994347	chr20	14282811	MACROD2	GeneBody
cg24994345	chr20	14282660	MACROD2	GeneBody
cg24994333	chr20	14281711	MACROD2	GeneBody
cg24994323	chr20	14279861	MACROD2	GeneBody
cg24984700	chr20	13099134	CENATACP1	distal_enhancer
cg24984695	chr20	13098370	SPTLC3	GeneBody
cg24984690	chr20	13097862	SPTLC3	GeneBody
cg24984680	chr20	13095375	SPTLC3	GeneBody
cg24984662	chr20	13093521	SPTLC3	GeneBody
cg24984659	chr20	13092451	SPTLC3	GeneBody
cg24984658	chr20	13092164	SPTLC3	GeneBody
cg24984643	chr20	13091007	CENATACP1	other_regul_region
cg24983879	chr20	12964431
cg24983878	chr20	12964424
cg24983877	chr20	12964251
cg24983875	chr20	12963495	LINC01722	distal_enhancer
cg24983866	chr20	12961574	LINC01722	distal_enhancer
cg24983865	chr20	12961569	LINC01722	distal_enhancer
cg24983863	chr20	12961491	LINC01722	distal_enhancer
cg24983859	chr20	12961293
cg24982597	chr20	12760124
cg24982591	chr20	12759622
cg24982529	chr20	12756186
cg24982474	chr20	12752656
cg24982467	chr20	12751710
cg24982449	chr20	12750121
cg24974414	chr20	11540933
cg24974413	chr20	11540631
cg24974411	chr20	11540522
cg24974409	chr20	11540254
cg24974394	chr20	11537354
cg24974372	chr20	11535735
cg24974371	chr20	11535528
cg24972571	chr20	11230076
cg24972547	chr20	11227582
cg24972535	chr20	11225047
cg24972514	chr20	11221560
cg24972504	chr20	11219763
cg24972494	chr20	11218972
cg24972493	chr20	11218861
cg24972456	chr20	11214531
cg24971590	chr20	11059490
cg24971583	chr20	11058982
cg24971580	chr20	11058407
cg24971562	chr20	11055741
cg24971554	chr20	11054437
cg24971548	chr20	11053709
cg24971544	chr20	11052560
cg24971530	chr20	11050136
cg24971529	chr20	11049647
cg24971526	chr20	11048098
cg24971523	chr20	11047652
cg24971504	chr20	11044869
cg24971498	chr20	11044018
cg24971497	chr20	11043534
cg24958281	chr20	9292452	PLCB4	distal_enhancer
cg24958277	chr20	9292172	PLCB4	GeneBody
cg24958257	chr20	9286690	PLCB4	distal_enhancer
cg24958255	chr20	9285837	PLCB4	distal_enhancer
cg24958235	chr20	9280688	PLCB4	distal_enhancer
cg24958197	chr20	9275486	PLCB4	GeneBody
cg24958178	chr20	9273113	PLCB4	GeneBody
cg24958160	chr20	9266452	PLCB4	GeneBody
cg24956668	chr20	9056240	PLCB4	distal_enhancer
cg24956613	chr20	9050999
cg24956612	chr20	9050987
cg24956579	chr20	9047169
cg24956514	chr20	9039769
cg24956486	chr20	9035416	PLCB4	distal_enhancer
cg24956485	chr20	9035376	PLCB4	distal_enhancer
cg24956458	chr20	9032281
cg13849495	chr9	107293838	RAD23B	distal_enhancer
cg13872712	chr9	4994641	JAK2	distal_enhancer
cg13954067	chr9	133814536	SARDH	distal_enhancer	S_Shelf
cg14022721	chr22	25111569	KIAA1671	prox_enhancer
cg14101687	chr2	112159657	FBLN7	distal_enhancer	Island
cg14123232	chr2	120737125	GLI2	prox_enhancer	Island
cg14166209	chr1	116504393
cg14170043	chr2	58976558	LINC01122	GeneBody
cg14202325	chr3	13073607	IQSEC1	promoter	Island
cg14208133	chr2	232334278	NRBF2P6	distal_enhancer
cg14217552	chr9	128193778	CIZ1	prox_enhancer	S_Shore;S_Shore
cg14221636	chr2	3211476	EIPR1	GeneBody
cg07413585	chr4	178148424	RNU1-45P	distal_enhancer
cg07395244	chr4	175716129	GPM6A	GeneBody
cg07395238	chr4	175715447	GPM6A	distal_enhancer
cg07395218	chr4	175713002	GPM6A	TSS1500
cg07395216	chr4	175712751	GPM6A;GPM6A	TSS200;TSS1500
cg07395210	chr4	175711843	GPM6A	GeneBody
cg07395177	chr4	175707687	GPM6A	GeneBody
cg07369081	chr4	172001744	GALNTL6	GeneBody
cg07369072	chr4	172000055	GALNTL6	GeneBody
cg07369039	chr4	171993443	GALNTL6	distal_enhancer
cg07368949	chr4	171983358	GALNTL6	GeneBody
cg07368896	chr4	171976627	GALNTL6	other_regul_region
cg07368895	chr4	171976611	GALNTL6	other_regul_region
cg07363264	chr4	171031327
cg07363236	chr4	171025095	LINC02431	distal_enhancer
cg07363235	chr4	171025091	LINC02431	distal_enhancer
cg07363228	chr4	171023880
cg07363210	chr4	171022532
cg07363205	chr4	171022042
cg07359588	chr4	170399289	LINC02512	distal_enhancer
cg07359566	chr4	170395362	LINC02512	GeneBody
cg07359562	chr4	170395124	LINC02512	other_regul_region
cg07359557	chr4	170393920	LINC02512	GeneBody
cg07359555	chr4	170393470	LINC02512	GeneBody
cg07359548	chr4	170392441	LINC02512	GeneBody
cg07359509	chr4	170386893	LINC02512	GeneBody
cg07355792	chr4	169935428	LOC105377530;LINC02275	GeneBody;GeneBody
cg07355766	chr4	169932675	LOC105377530;LINC02275	GeneBody;GeneBody
cg07355761	chr4	169932301	LOC105377530;LINC02275	GeneBody;GeneBody
cg07355759	chr4	169932159	LOC105377530;LINC02275	GeneBody;GeneBody
cg07355742	chr4	169929272	LOC105377530;LINC02275	GeneBody;GeneBody
cg07355631	chr4	169921460	LOC105377530;LINC02275	GeneBody;GeneBody
cg07355628	chr4	169921352	LOC105377530;LINC02275	GeneBody;GeneBody
cg07355627	chr4	169921325	LOC105377530;LINC02275	GeneBody;GeneBody
cg07330618	chr4	166441414
cg07330602	chr4	166437331
cg07330590	chr4	166434998
cg07330556	chr4	166425250
cg07330555	chr4	166424925
cg07330550	chr4	166423715
cg07330546	chr4	166423413
cg07330538	chr4	166420482
cg07330530	chr4	166418664
cg07319286	chr4	164991297
cg07319267	chr4	164990205
cg07319263	chr4	164989761
cg07319258	chr4	164988793
cg07319237	chr4	164987516
cg07318257	chr4	164908710
cg07318219	chr4	164906669	TRIM60P14	distal_enhancer
cg07318218	chr4	164906536	TRIM60P14	distal_enhancer
cg07318207	chr4	164905771	TRIM60P14	distal_enhancer
cg07318206	chr4	164905697
cg07318201	chr4	164905566
cg07318199	chr4	164905367
cg07308278	chr4	163384733	RPL35AP12	distal_enhancer
cg07308272	chr4	163382730	RPL35AP12	prox_enhancer
cg07308270	chr4	163382712	RPL35AP12	prox_enhancer
cg07308269	chr4	163382621
cg07308268	chr4	163382487	RPL35AP12	prox_enhancer
cg07308245	chr4	163381004	RPL35AP12	prox_enhancer
cg07308242	chr4	163380787
cg07308241	chr4	163380635
cg07305021	chr4	162937514
cg07305019	chr4	162937170
cg07304998	chr4	162935572
cg07304991	chr4	162934971
cg07304979	chr4	162933439
cg07304922	chr4	162924353
cg07304899	chr4	162921452
cg07285523	chr4	159686991	LOC107986324;LINC02233	GeneBody;GeneBody
cg07285522	chr4	159686982	LOC107986324;LINC02233	GeneBody;GeneBody
cg07285519	chr4	159686180	LOC107986324;LINC02233	GeneBody;GeneBody
cg07285518	chr4	159686042	LINC02233	distal_enhancer
cg07285515	chr4	159685284	LOC107986324;LINC02233	GeneBody;GeneBody
cg07285506	chr4	159683019	LOC107986324;LINC02233	GeneBody;GeneBody
cg07285505	chr4	159682889	LOC107986324;LINC02233	GeneBody;GeneBody
cg07285493	chr4	159678692	LINC02233	distal_enhancer
cg07261914	chr4	156349172
cg07261912	chr4	156348559
cg07261911	chr4	156348555
cg07261909	chr4	156346825
cg07261907	chr4	156346198
cg07261902	chr4	156344461
cg07261900	chr4	156343339
cg07249602	chr4	154504107
cg07249601	chr4	154504077
cg07249598	chr4	154503578
cg07249594	chr4	154502748
cg07249591	chr4	154502360	DCHS2	distal_enhancer
cg07249583	chr4	154500573	DCHS2	distal_enhancer
cg07247220	chr4	154165480	LOC101927947	GeneBody
cg07247219	chr4	154164816	LOC101927947	GeneBody
cg07247218	chr4	154164771	LOC101927947	GeneBody
cg07247217	chr4	154164572	LOC101927947	GeneBody
cg07247214	chr4	154164365	LOC101927947	GeneBody
cg07247213	chr4	154164007	LOC101927947	GeneBody
cg07247212	chr4	154163886	LOC101927947	GeneBody
cg07208005	chr4	149348014
cg07208001	chr4	149347259
cg07207995	chr4	149346436
cg07207994	chr4	149346398
cg07207992	chr4	149345634
cg07207991	chr4	149345001
cg07207990	chr4	149344790
cg07187292	chr4	146412107	MIR7849	other_regul_region
cg07187255	chr4	146406566	MIR7849	prox_enhancer
cg07187242	chr4	146403624	SLC10A7	GeneBody
cg07187228	chr4	146400764	SLC10A7	GeneBody
cg07187227	chr4	146400546	SLC10A7	GeneBody
cg07187223	chr4	146400422	SLC10A7	GeneBody
cg07187219	chr4	146399727	SLC10A7	GeneBody
cg07187204	chr4	146397911	MIR7849	distal_enhancer
cg07173264	chr4	144520063	LOC105377462	GeneBody
cg07173263	chr4	144519998	LOC105377462	GeneBody
cg07173249	chr4	144518786	LOC105377462	GeneBody
cg07173248	chr4	144518758	LOC105377462	GeneBody
cg07173244	chr4	144518365	LOC105377462	GeneBody
cg07173231	chr4	144516325	LOC105377462	GeneBody
cg07173220	chr4	144514499	LOC105377462	GeneBody
cg07173217	chr4	144514465	LOC105377462	GeneBody
cg07172079	chr4	144302742	GYPA	distal_enhancer
cg07172067	chr4	144300398	GYPA	distal_enhancer
cg07172064	chr4	144298817	GYPA	distal_enhancer
cg07172058	chr4	144296659	LOC105377462	GeneBody
cg07172054	chr4	144296170	LOC105377462	GeneBody
cg07172051	chr4	144295640	GYPA	distal_enhancer
cg07172038	chr4	144294243	LOC105377462	GeneBody
cg07172030	chr4	144293139	LOC105377462	GeneBody
cg07161415	chr4	142602458	INPP4B;LOC101927613	GeneBody;GeneBody
cg07161393	chr4	142597340	INPP4B;LOC101927613	GeneBody;GeneBody
cg07161392	chr4	142597183	INPP4B;LOC101927613	GeneBody;GeneBody
cg07161391	chr4	142596963	INPP4B;LOC101927613	GeneBody;GeneBody
cg07161390	chr4	142596889	INPP4B;LOC101927613	GeneBody;GeneBody
cg07161389	chr4	142596597	INPP4B;LOC101927613	GeneBody;GeneBody
cg07161363	chr4	142591732	INPP4B;LOC101927613	GeneBody;GeneBody
cg07161362	chr4	142591703	INPP4B;LOC101927613	GeneBody;GeneBody
cg07145577	chr4	140220248	SCOC	distal_enhancer
cg07145572	chr4	140219185	SCOC	distal_enhancer
cg07145517	chr4	140214386
cg07145516	chr4	140214029	SCOC	distal_enhancer
cg07145513	chr4	140213542
cg07107918	chr4	134998949
cg07107913	chr4	134998618
cg07107908	chr4	134997750
cg07107873	chr4	134991043
cg07107862	chr4	134987390
cg07099166	chr4	133309441
cg07099139	chr4	133304574
cg07099120	chr4	133301135
cg07099088	chr4	133297490
cg07099059	chr4	133291290
cg07098954	chr4	133275447
cg07098931	chr4	133269363
cg07098871	chr4	133266282
cg07098857	chr4	133264985
cg07098850	chr4	133264489	LOC124900863	TSS1500
cg07098838	chr4	133262655	LOC124900863	exon1
cg07098770	chr4	133253333
cg07098753	chr4	133250758
cg07094610	chr4	132513547
cg07094609	chr4	132513055
cg07094593	chr4	132511338
cg07094573	chr4	132507570
cg07094557	chr4	132503281
cg07094555	chr4	132502786
cg07094522	chr4	132496220
cg07094489	chr4	132492060
cg07094483	chr4	132490680
cg07093390	chr4	132273203
cg07093386	chr4	132273159
cg07093367	chr4	132269588
cg07093366	chr4	132269585
cg07093364	chr4	132269404
cg07093357	chr4	132267449
cg07093356	chr4	132267254
cg07093352	chr4	132266423
cg07093350	chr4	132265949
cg07077449	chr4	129627757
cg07077432	chr4	129622767	LINC02466	distal_enhancer
cg07077431	chr4	129622758	LINC02466	distal_enhancer
cg07077421	chr4	129620478
cg07077418	chr4	129620243
cg07077413	chr4	129618986
cg07077412	chr4	129618852
cg07077388	chr4	129614783	LINC02466	distal_enhancer
cg07058578	chr4	127259782	LOC102724210;LOC107986312	GeneBody;GeneBody
cg07058567	chr4	127256743	LOC102724210;LOC107986312	GeneBody;GeneBody
cg07058533	chr4	127250711	LOC102724210;LOC107986312	GeneBody;GeneBody
cg07058530	chr4	127249987	LOC102724210;LOC107986312	GeneBody;GeneBody
cg07058529	chr4	127249918	LOC102724210;LOC107986312	GeneBody;GeneBody
cg07058511	chr4	127246912	LOC102724210;LOC107986312	GeneBody;GeneBody
cg07058494	chr4	127243868	LOC102724210;LOC107986312	GeneBody;GeneBody
cg07058492	chr4	127243598	LOC102724210;LOC107986312	GeneBody;GeneBody
cg07058447	chr4	127234486	LOC102724210;LOC107986312	GeneBody;GeneBody
cg07058421	chr4	127229008	LOC102724210;LOC107986312	GeneBody;GeneBody
cg07057259	chr4	127007608	Y_RNA	distal_enhancer
cg07057255	chr4	127005207
cg07057249	chr4	127003494
cg07057245	chr4	127003069
cg07057242	chr4	127002145	Y_RNA	distal_enhancer
cg07057216	chr4	126998496
cg07056161	chr4	126821593
cg07056146	chr4	126818096
cg07056139	chr4	126817048
cg07056137	chr4	126817007
cg07056064	chr4	126800531
cg07053458	chr4	126335213	RBM48P1	other_regul_region
cg07053457	chr4	126335070
cg07053451	chr4	126333728
cg07053423	chr4	126331411	H3P15	other_regul_region
cg07053407	chr4	126326874
cg07053403	chr4	126326383
cg07053398	chr4	126325165
cg07053392	chr4	126324530	H3P15	other_regul_region
cg07050661	chr4	125847632	TMEM248P1	other_regul_region
cg07050658	chr4	125846897
cg07050648	chr4	125845968	TMEM248P1	other_regul_region
cg07050640	chr4	125845107
cg07050554	chr4	125832302	TMEM248P1	other_regul_region
cg07050550	chr4	125831047	TMEM248P1	distal_enhancer
cg07050545	chr4	125829513
cg07050540	chr4	125827593
cg07050532	chr4	125825508
cg07050516	chr4	125822892
cg07050505	chr4	125820188
cg07045877	chr4	125127155
cg07045806	chr4	125114281
cg07045791	chr4	125111584	FAT4	distal_enhancer
cg07045787	chr4	125110789
cg07045739	chr4	125101305
cg07045730	chr4	125098833
cg07045699	chr4	125091785	FAT4	other_regul_region
cg07045635	chr4	125080143
cg07038236	chr4	123709323	LINC01091	GeneBody
cg07038232	chr4	123708559	LINC01091	GeneBody
cg07038231	chr4	123708549	LINC01091	GeneBody
cg07038230	chr4	123708501	LINC01091	GeneBody
cg07038229	chr4	123708385	LINC01091	GeneBody
cg07038227	chr4	123707508	LINC01091	GeneBody
cg07038225	chr4	123706658	LINC01091	GeneBody
cg07038209	chr4	123705760	LINC01091	GeneBody
cg07028633	chr4	122506192
cg07028628	chr4	122505271
cg07028619	chr4	122503374	IL2	distal_enhancer
cg07028618	chr4	122503336	IL2	distal_enhancer
cg07028614	chr4	122502630
cg07028609	chr4	122501918
cg07028604	chr4	122501315
cg07028597	chr4	122500230
cg27525784	chrX	123765060	MEMO1P4	promoter
cg27498631	chrX	119826869	UPF3B	distal_enhancer
cg27498630	chrX	119826788	UPF3B	distal_enhancer
cg27498565	chrX	119822468	UPF3B	GeneBody
cg27498564	chrX	119822416	UPF3B	GeneBody
cg27498554	chrX	119821535	UPF3B	GeneBody
cg27484299	chrX	118719022	IL13RA1	distal_enhancer
cg27484271	chrX	118717466
cg27480446	chrX	118355722	WDR44	distal_enhancer
cg27480441	chrX	118353735	WDR44	distal_enhancer
cg27480440	chrX	118353450	WDR44	distal_enhancer
cg27480438	chrX	118353269	WDR44	distal_enhancer
cg27465646	chrX	115697403
cg27413558	chrX	107752013	TSC22D3	GeneBody
cg27413557	chrX	107751812	TSC22D3	GeneBody
cg27413544	chrX	107750723	TSC22D3	distal_enhancer
cg27386374	chrX	103767786
cg27384460	chrX	103539928	LINC02589	GeneBody
cg27384458	chrX	103539614	LINC02589	GeneBody
cg27357363	chrX	100317636	PCDH19	GeneBody
cg27357356	chrX	100316542	PCDH19	GeneBody
cg27273726	chrX	86002690	Y_RNA	distal_enhancer
cg27268528	chrX	85053797	APOOL	GeneBody
cg27268523	chrX	85052482	APOOL	distal_enhancer
cg27268522	chrX	85052307	APOOL	distal_enhancer
cg27268521	chrX	85052251	APOOL	distal_enhancer
cg27268519	chrX	85051842	APOOL	distal_enhancer
cg27237659	chrX	79413321	CORO1CP1	distal_enhancer
cg27237651	chrX	79412299	CORO1CP1	distal_enhancer
cg27237182	chrX	79337645	KIF4CP	distal_enhancer
cg27237180	chrX	79337432
cg27237179	chrX	79337361
cg27224993	chrX	77494302	FGF16	distal_enhancer
cg27224992	chrX	77494237	FGF16	distal_enhancer
cg27200663	chrX	73938007	JPX	distal_enhancer
cg27200655	chrX	73937811
cg27200654	chrX	73937809
cg27187705	chrX	72169304	TPT1P15	distal_enhancer
cg27174224	chrX	71153372	LOC124905197	TSS1500
cg27151875	chrX	68672500	STARD8	GeneBody
cg27151873	chrX	68672430	STARD8	GeneBody
cg27133795	chrX	65610207	MSN	distal_enhancer
cg27133793	chrX	65609970	MSN	GeneBody
cg27133784	chrX	65609479	FRMD8P1	distal_enhancer
cg27081869	chrX	55009495	ALAS2	GeneBody
cg27081867	chrX	55009268	APEX2	distal_enhancer
cg27035684	chrX	49959661	CLCN5	GeneBody
cg26981916	chrX	44997560	KDM6A	distal_enhancer
cg26981912	chrX	44997424	KDM6A	GeneBody
cg26981909	chrX	44997351	KDM6A	GeneBody
cg26980861	chrX	44900290	KDM6A	GeneBody
cg26980859	chrX	44899949	KDM6A	GeneBody
cg26972741	chrX	44253384	TATDN2P1	distal_enhancer
cg26968559	chrX	43664365	MAOA	GeneBody
cg26968558	chrX	43664189	MAOA	GeneBody
cg26968556	chrX	43664032	MAOA	GeneBody
cg26956642	chrX	41705888	GPR34	distal_enhancer
cg26956640	chrX	41705602	CASK	GeneBody
cg26935491	chrX	40127247	BCOR	distal_enhancer
cg26935490	chrX	40127109	BCOR	GeneBody
cg26917782	chrX	38347520	OTC	GeneBody
cg26917757	chrX	38344477	OTC	GeneBody
cg26917755	chrX	38344374	OTC	GeneBody
cg26917725	chrX	38341779	OTC	GeneBody
cg26913821	chrX	37777230	CYBB	distal_enhancer
cg26913820	chrX	37777117	CYBB	distal_enhancer
cg26913819	chrX	37776049
cg26913714	chrX	37754564
cg26913707	chrX	37753664	CYBB	distal_enhancer
cg26913706	chrX	37753362
cg26865757	chrX	30680491	GK	GeneBody
cg26865755	chrX	30680049	GK	GeneBody
cg26865754	chrX	30680035	GK	GeneBody
cg26865216	chrX	30638701	FTLP2	distal_enhancer
cg26865215	chrX	30638658	FTLP2	distal_enhancer
cg26864960	chrX	30621284	CKS1BP6	distal_enhancer
cg26864957	chrX	30620838
cg26864310	chrX	30563207	TASL	distal_enhancer
cg26864309	chrX	30563185	TASL	distal_enhancer
cg26812247	chrX	23844880	RPL9P7	distal_enhancer
cg26812242	chrX	23844147	APOO	GeneBody
cg26812230	chrX	23843433	RPL9P7	distal_enhancer
cg26810463	chrX	23732896	ACOT9	distal_enhancer
cg26810460	chrX	23732704	ACOT9	GeneBody
cg26803233	chr7	114431265	FOXP2	distal_enhancer
cg26795007	chrX	21955751	SMS	distal_enhancer
cg26795004	chrX	21955443	SMS	GeneBody
cg26794983	chrX	21954417	SMS	GeneBody
cg26777548	chrX	19650249	SH3KBP1	GeneBody
cg26777542	chrX	19649663	SH3KBP1	distal_enhancer
cg26777540	chrX	19649206	SH3KBP1	GeneBody
cg26740345	chrX	15916787	RNU5F-7P	prox_enhancer
cg26740338	chrX	15915942
cg26740250	chrX	15903650
cg26740247	chrX	15903408	RNU5F-7P	distal_enhancer
cg26738653	chrX	15758410	CA5B	distal_enhancer
cg26738652	chrX	15758389	CA5B	distal_enhancer
cg26738651	chrX	15758333	CA5B	distal_enhancer
cg26737018	chrX	15581228	ACE2	TSS1500
cg26737017	chrX	15580977	ACE2	TSS1500
cg26729658	chrX	14497653	GLRA2	distal_enhancer
cg26725257	chrX	13877125	GPM6B	GeneBody
cg26725256	chrX	13877123	GPM6B	GeneBody
cg26725254	chrX	13876831	GPM6B	distal_enhancer
cg26719208	chrX	13201921	LINC02154	distal_enhancer
cg26719206	chrX	13201752
cg26708368	chrX	11787473
cg26694480	chrX	10053421	Y_RNA	distal_enhancer
cg26694469	chrX	10051727	WWC3	GeneBody
cg26694466	chrX	10051482	WWC3	GeneBody
cg26663460	chrX	7056645	PUDP	GeneBody
cg26663458	chrX	7056592	PUDP	GeneBody
cg26663455	chrX	7056364	PUDP	GeneBody
cg26633114	chrX	3526341
cg26633113	chrX	3526272	SNORA48B	distal_enhancer
cg26625309	chrX	2849043	GYG2-AS1	distal_enhancer
cg26625300	chrX	2848660	GYG2	GeneBody
cg26625277	chrX	2847915	GYG2	distal_enhancer
cg26617707	chrX	2430547	ZBED1	distal_enhancer
cg26617700	chrX	2430346	ZBED1	distal_enhancer
cg26617697	chrX	2430207	DHRSX	GeneBody
cg26615862	chrX	2325811	DHRSX-IT1	distal_enhancer
cg26615861	chrX	2325755	DHRSX-IT1	distal_enhancer
cg26558209	chr22	50331509	DENND6B	distal_enhancer	S_Shelf
cg26558204	chr22	50331294	DENND6B	distal_enhancer	S_Shelf
cg26558200	chr22	50331109	DENND6B	distal_enhancer	S_Shelf
cg26546840	chr22	49976830
cg26546838	chr22	49976821
cg26546837	chr22	49976779
cg26487099	chr5	77725222	TBCA	distal_enhancer
cg26473559	chr22	46347018	TRMU	distal_enhancer
cg26473557	chr22	46346978	TRMU	distal_enhancer
cg26473554	chr22	46346924	TRMU	distal_enhancer
cg26386789	chr22	41818936	SREBF2	distal_enhancer
cg26386780	chr22	41818233	SREBF2	distal_enhancer
cg26386758	chr22	41816208	CCDC134	distal_enhancer
cg26386102	chr22	41768762	Y_RNA	distal_enhancer
cg26368876	chr22	40880333	XPNPEP3	GeneBody
cg26368845	chr22	40877730	DNAJB7	distal_enhancer
cg26368840	chr22	40876989	XPNPEP3;LOC124905124	GeneBody;GeneBody
cg26368124	chr7	114431321	FOXP2	distal_enhancer
cg26365116	chr22	40627760	MRTFA;MKL1	distal_enhancer;distal_enhancer
cg26365112	chr22	40627510	MRTFA	GeneBody
cg26363592	chr22	40492822	MRTFA	GeneBody
cg26363235	chr22	40459766	MRTFA;MKL1	distal_enhancer;distal_enhancer
cg26363234	chr22	40459655	MRTFA;MKL1	distal_enhancer;distal_enhancer
cg26363233	chr22	40459585	MRTFA;MKL1	distal_enhancer;distal_enhancer
cg26363033	chr22	40444659	MRTFA;MKL1	distal_enhancer;distal_enhancer
cg26363031	chr22	40444628	MRTFA;MKL1	distal_enhancer;distal_enhancer
cg26363030	chr22	40444616	MRTFA;MKL1	distal_enhancer;distal_enhancer
cg26360085	chr22	40244252	TNRC6B	GeneBody
cg26360084	chr22	40244250	TNRC6B	GeneBody
cg13047675	chr8	120529758	MTBP	distal_enhancer
cg13043615	chr8	119991190	DEPTOR	GeneBody
cg13043612	chr8	119990871	DEPTOR	GeneBody
cg13043606	chr8	119990399	DEPTOR	GeneBody
cg13042649	chr8	119896427	RNA5SP277	distal_enhancer
cg13042641	chr8	119894946	DEPTOR	GeneBody
cg12970270	chr8	108139934	AURKBP1	distal_enhancer
cg12970266	chr8	108139814	AURKBP1	distal_enhancer
cg12940613	chr8	103446376
cg12940609	chr8	103445109
cg12940608	chr8	103444749
cg12938578	chr8	103176833	BAALC-AS1	distal_enhancer
cg12938577	chr8	103176793	BAALC-AS1	distal_enhancer
cg12925695	chr8	101903997	PDCL3P2	distal_enhancer
cg12925675	chr8	101902663	PDCL3P2	distal_enhancer
cg12925464	chr8	101872575	NCALD	GeneBody
cg12925454	chr8	101871847	PDCL3P2	prox_enhancer
cg12925194	chr8	101827471	NCALD	GeneBody
cg12925191	chr8	101827182	NCALD	GeneBody
cg12911239	chr8	100452625	LOC105375670	GeneBody
cg12911237	chr8	100452187	KB-173C10.1	distal_enhancer
cg12911236	chr8	100452117	KB-173C10.1	distal_enhancer
cg12894767	chr8	98338277	NIPAL2	distal_enhancer
cg12894766	chr8	98338253	NIPAL2	distal_enhancer
cg12894765	chr8	98337982	NIPAL2	distal_enhancer
cg12891168	chr8	97991246	RPL30-AS1	distal_enhancer
cg12891167	chr8	97991188	RPL30-AS1	distal_enhancer
cg12891116	chr8	97984514	RPL30-AS1	distal_enhancer
cg12891115	chr8	97984342	RPL30-AS1	distal_enhancer
cg12891114	chr8	97983991	RPL30-AS1	distal_enhancer
cg12890463	chr8	97913034	MATN2	distal_enhancer
cg12890446	chr8	97912378	MATN2	distal_enhancer
cg12881653	chr8	96979768	CPQ;LOC101927066	GeneBody;GeneBody
cg12881650	chr8	96979684	CPQ;LOC101927066	GeneBody;GeneBody
cg12881171	chr8	96888503	CPQ	GeneBody
cg12881170	chr8	96888172	CPQ	distal_enhancer
cg12881169	chr8	96888088	CPQ	distal_enhancer
cg12880846	chr8	96821259	CPQ	GeneBody
cg12880845	chr8	96820773	CPQ	GeneBody
cg12880844	chr8	96820736	CPQ	GeneBody
cg12876688	chr8	96313226	Y_RNA	distal_enhancer
cg12876684	chr8	96312734	Y_RNA	distal_enhancer
cg12867311	chr8	95117724	PLEKHF2	distal_enhancer
cg12867310	chr8	95117683	PLEKHF2	distal_enhancer
cg12867309	chr8	95117572	PLEKHF2	distal_enhancer
cg12857463	chr8	94200774	RPL6P23	distal_enhancer
cg12857457	chr8	94200403	CDH17	GeneBody
cg12857426	chr8	94196857	RPL6P23	distal_enhancer
cg12855246	chr8	93929396	PDP1	distal_enhancer
cg12855245	chr8	93929317	PDP1	distal_enhancer
cg12855236	chr8	93928763	PDP1	distal_enhancer
cg12835535	chr8	90883963	NECAB1;LOC105375634	GeneBody;GeneBody
cg12835534	chr8	90883948	NECAB1;LOC105375634	GeneBody;GeneBody
cg12835533	chr8	90883626	NECAB1;LOC105375634	GeneBody;GeneBody
cg12834467	chr8	90694523	LOC105375633	GeneBody
cg12834463	chr8	90694123	LOC105375633	GeneBody
cg12829991	chr8	89970998	NBN	GeneBody
cg12829990	chr8	89970727	NBN	distal_enhancer
cg12829989	chr8	89970539	NBN	GeneBody
cg12829988	chr8	89970462	NBN	GeneBody
cg12829987	chr8	89970456	NBN	GeneBody
cg12819492	chr8	88121221	MMP16	GeneBody
cg12819491	chr8	88121190	MMP16	GeneBody
cg12819489	chr8	88120648	MMP16	GeneBody
cg12819475	chr8	88116909	MMP16	GeneBody
cg12819466	chr8	88116529	MMP16	GeneBody
cg12819465	chr8	88116526	MMP16	GeneBody
cg12818217	chr8	87918754	DCAF4L2	distal_enhancer
cg12818216	chr8	87917556
cg12818214	chr8	87917282	DCAF4L2	distal_enhancer
cg12795856	chr8	84289392	RALYL	GeneBody
cg12780000	chr8	81497053	FABP4	distal_enhancer
cg12779999	chr8	81496559	LOC101927118	GeneBody
cg12774169	chr8	80698810	RNU11-6P	distal_enhancer
cg12774159	chr8	80697524	RNU11-6P	distal_enhancer
cg12774154	chr8	80697163	ZNF704	GeneBody
cg12767657	chr8	80110686	TPD52-MRPS28;TPD52	GeneBody;GeneBody
cg12767039	chr8	80038179	TPD52-MRPS28;TPD52	GeneBody;GeneBody
cg12767038	chr8	80038152	TPD52-MRPS28;TPD52	GeneBody;GeneBody
cg12767037	chr8	80038071	TPD52-MRPS28;TPD52	GeneBody;GeneBody
cg12740433	chr8	75426771	HNF4G	distal_enhancer
cg12740429	chr8	75426250	HNF4G	GeneBody
cg12740424	chr8	75425707	HNF4G	GeneBody
cg12740362	chr8	75421253	HNF4G	distal_enhancer
cg12740352	chr8	75420292	HNF4G	distal_enhancer
cg12740346	chr8	75419672	HNF4G	distal_enhancer
cg12733072	chr8	74277335	GDAP1	distal_enhancer
cg12733061	chr8	74276397	JPH1	GeneBody
cg12733060	chr8	74276286	JPH1	GeneBody
cg12733056	chr8	74275734	GDAP1	distal_enhancer
cg12733048	chr8	74274571	GDAP1	distal_enhancer
cg12733044	chr8	74274298	JPH1	GeneBody
cg12733035	chr8	74273555	GDAP1	distal_enhancer
cg12733006	chr8	74272062	GDAP1	distal_enhancer
cg12733005	chr8	74272057	GDAP1	distal_enhancer
cg12732991	chr8	74271088	GDAP1	distal_enhancer
cg12727234	chr8	73695678	STAU2	GeneBody
cg12727233	chr8	73695304	STAU2	GeneBody
cg12727231	chr8	73695104	STAU2	GeneBody
cg12714067	chr8	71858099	MSC-AS1	GeneBody
cg12714063	chr8	71856927	MSC-AS1	GeneBody
cg12691823	chr8	69080733	LINC01592	GeneBody
cg12691818	chr8	69079238	LINC01592	distal_enhancer
cg12691815	chr8	69078505	LINC01592	GeneBody
cg12668398	chr8	66168941	CRH	distal_enhancer
cg12668395	chr8	66168572	TRIM55	GeneBody
cg12668381	chr8	66166890	CRH	distal_enhancer
cg12668330	chr8	66155642	TRIM55	GeneBody
cg12632774	chr8	61004232	CLVS1	GeneBody
cg12632771	chr8	61004137	CLVS1	GeneBody
cg12628339	chr8	60576650	RAB2A	GeneBody
cg12628338	chr8	60576256	RAB2A	GeneBody
cg12627853	chr8	60526707	RAB2A	GeneBody
cg12627850	chr8	60526306	RAB2A	GeneBody
cg12627849	chr8	60526271	RAB2A	GeneBody
cg12627845	chr8	60525468	RAB2A	distal_enhancer
cg12627841	chr8	60525327	RAB2A	distal_enhancer
cg12627818	chr8	60523399	RAB2A	GeneBody
cg12627817	chr8	60523392	RAB2A	GeneBody
cg12627805	chr8	60521913	RAB2A	GeneBody
cg12627804	chr8	60521911	RAB2A	GeneBody
cg12607957	chr8	57703383
cg12607954	chr8	57702911	LINC03018	distal_enhancer
cg12607952	chr8	57702696
cg12523327	chr8	47705108	SPIDR	distal_enhancer
cg12523325	chr8	47705060	SPIDR	distal_enhancer
cg12523324	chr8	47704999	SPIDR	GeneBody
cg12523213	chr8	47693904	SPIDR	GeneBody
cg12523206	chr8	47693565	RNU6-665P	distal_enhancer
cg12523205	chr8	47693558	RNU6-665P	distal_enhancer
cg12522686	chr8	47640043	SPIDR	distal_enhancer
cg12522671	chr8	47639217	SPIDR	distal_enhancer
cg12522668	chr8	47638888	SPIDR	distal_enhancer
cg12485436	chr8	42513617	SLC20A2	GeneBody
cg12485434	chr8	42513357	SLC20A2	distal_enhancer
cg12485433	chr8	42513234	SLC20A2	distal_enhancer
cg12485406	chr8	42510478	SLC20A2	GeneBody
cg12485403	chr8	42509740	SLC20A2	distal_enhancer
cg12485398	chr8	42509316	SLC20A2	distal_enhancer
cg12485016	chr8	42481788	SLC20A2	TSS1500
cg12485015	chr8	42481753	SLC20A2	TSS1500
cg12485011	chr8	42481458	SLC20A2	TSS1500
cg12478224	chr8	42028608	KAT6A	GeneBody
cg12447880	chr8	38856574
cg15677041	chr10	121483752	FGFR2	GeneBody
cg15677039	chr10	121483644	FGFR2	GeneBody
cg15676979	chr10	121479566	FGFR2	GeneBody
cg15635095	chrX	67722943	BMI1P1	distal_enhancer
cg15502624	chr10	102627186	SUFU	GeneBody
cg15502578	chr10	102624078	SUFU	GeneBody
cg15502471	chr10	102617377	SUFU	GeneBody
cg15502445	chr10	102615335	RNU6-43P	distal_enhancer
cg15502282	chr10	102604072	RNU6-43P	distal_enhancer
cg15502208	chr10	102597278	RNU6-43P	distal_enhancer
cg15502173	chr10	102594427	SUFU	GeneBody
cg15502170	chr10	102594024	SUFU	GeneBody
cg15502155	chr10	102592742	SUFU	GeneBody
cg15502154	chr10	102592688	SUFU	GeneBody
cg15501560	chr10	102550019	SUFU	GeneBody
cg15501064	chr10	102509241	SUFU	distal_enhancer
cg15357724	chr10	87970366	PTEN	GeneBody
cg15357695	chr10	87964290	PTEN	GeneBody
cg15357674	chr10	87960992	PTEN	GeneBody
cg15357655	chr10	87958564	PTEN	GeneBody
cg15357653	chr10	87957918	RPL11P3	distal_enhancer
cg15357642	chr10	87955321	RPL11P3	distal_enhancer
cg15357585	chr10	87949634	RPL11P3	distal_enhancer
cg15357487	chr10	87933147	RPL11P3	distal_enhancer
cg15357482	chr10	87931070	RPL11P3	distal_enhancer
cg15357426	chr10	87919611	PTEN	GeneBody
cg15357207	chr10	87890013	PTEN	GeneBody
cg15348732	chr10	86927543	BMPR1A	GeneBody
cg15348681	chr10	86922797	BMPR1A	GeneBody
cg15348652	chr10	86920318	BMPR1A	GeneBody
cg15348606	chr10	86916586	BMPR1A	GeneBody
cg15348545	chr10	86909071	BMPR1A	GeneBody
cg15348464	chr10	86899974	RNU1-19P	distal_enhancer
cg15348428	chr10	86896507	BMPR1A	GeneBody
cg15348361	chr10	86891993	BMPR1A	GeneBody
cg15348353	chr10	86890111	RNU1-19P	prox_enhancer
cg15348304	chr10	86885767	BMPR1A	GeneBody
cg15348063	chr10	86863747	BMPR1A	GeneBody
cg15167546	chr10	68691201	TET1	GeneBody
cg15167477	chr10	68687649	TET1	GeneBody
cg15167451	chr10	68686582	TET1	GeneBody
cg15167407	chr10	68683039	TET1	GeneBody
cg15167394	chr10	68681704	TET1	GeneBody
cg15167392	chr10	68681438	TET1	GeneBody
cg15167378	chr10	68680120	TET1	GeneBody
cg15167299	chr10	68672896	TET1	GeneBody
cg15167280	chr10	68671472	TET1	GeneBody
cg15167123	chr10	68658570	RPS3AP37	distal_enhancer
cg15167035	chr10	68652519	TET1	GeneBody
cg15167031	chr10	68652020	COX20P1	distal_enhancer
cg15166981	chr10	68647298	TET1	GeneBody
cg15166364	chr10	68603336	TET1	GeneBody
cg15166190	chr10	68588360	TET1	GeneBody
cg15165957	chr10	68572652	TET1	GeneBody
cg15165697	chr10	68560403	TET1	promoter	Island
cg15117896	chr10	62089081	ARID5B	distal_enhancer
cg15117727	chr10	62070546	ARID5B	distal_enhancer
cg15117720	chr10	62069744	ARID5B	GeneBody
cg15117680	chr10	62066645	ARID5B	GeneBody
cg15117604	chr10	62057151	ARID5B	GeneBody
cg15117603	chr10	62057086	ARID5B	GeneBody
cg15117555	chr10	62050911	ARID5B	GeneBody
cg15117545	chr10	62049579	ARID5B	GeneBody
cg15117464	chr10	62040850	ARID5B	GeneBody
cg15117333	chr10	62029898	ARID5B	GeneBody
cg15117267	chr10	62021735	ARID5B	distal_enhancer
cg15117156	chr10	62008875	ARID5B	distal_enhancer
cg15117153	chr10	62008510	ARID5B	GeneBody
cg15117151	chr10	62008344	ARID5B	distal_enhancer
cg15117150	chr10	62008331	ARID5B	distal_enhancer
cg15117088	chr10	62000113	ARID5B;LOC124902435	GeneBody;GeneBody
cg15117026	chr10	61992351	ARID5B	distal_enhancer
cg15116473	chr10	61924283	ARID5B	distal_enhancer
cg15116189	chr10	61902254	ARID5B	prox_enhancer	N_Shore
cg15116185	chr10	61902036	ARID5B	prox_enhancer	N_Shore
cg14975585	chr10	43129040	RET	GeneBody
cg14975570	chr10	43128008	RET	GeneBody
cg14975550	chr10	43126628	RET	GeneBody
cg14975527	chr10	43125875	RET	GeneBody
cg14975500	chr10	43123701	CSGALNACT2-DT	distal_enhancer
cg14975477	chr10	43122004	RET	GeneBody
cg14975455	chr10	43120129	RET	GeneBody
cg14975442	chr10	43119749	RET	GeneBody
cg14975437	chr10	43119635	CSGALNACT2-DT	distal_enhancer
cg14975404	chr10	43118698	CSGALNACT2-DT	distal_enhancer
cg14975398	chr10	43118396	CSGALNACT2-DT	distal_enhancer
cg14975359	chr10	43116200	RET	GeneBody
cg14975329	chr10	43114687	RET	GeneBody
cg14975305	chr10	43114060	RET	GeneBody
cg14975298	chr10	43113578	CSGALNACT2-DT	distal_enhancer
cg14975276	chr10	43112271	CSGALNACT2-DT	distal_enhancer
cg14975272	chr10	43112149	CSGALNACT2-DT	distal_enhancer
cg14975269	chr10	43112049	CSGALNACT2-DT	distal_enhancer
cg14975254	chr10	43111254	CSGALNACT2-DT	distal_enhancer
cg14975215	chr10	43109128	CSGALNACT2-DT	other_regul_region	S_Shelf
cg14975208	chr10	43108855	RET	GeneBody	S_Shelf
cg14975172	chr10	43106458	RET	distal_enhancer	S_Shore
cg14975164	chr10	43106291	RET	GeneBody	S_Shore
cg14975001	chr10	43102878	RET	promoter	N_Shore
cg14974995	chr10	43102569	RET	promoter	N_Shelf
cg14974969	chr10	43101097	RET	distal_enhancer	N_Shelf
cg14974954	chr10	43100620	RET	other_regul_region
cg14974486	chr10	43077292	RET	prox_enhancer	Island
cg14633685	chr10	8074116	GATA3	distal_enhancer
cg14633621	chr10	8070176	GATA3	distal_enhancer
cg14633611	chr10	8069495	GATA3	GeneBody
cg14633557	chr10	8064777	GATA3	distal_enhancer
cg14633543	chr10	8064053	GATA3	distal_enhancer
cg14633472	chr10	8060253	GATA3	distal_enhancer	S_Shelf;S_Shore
cg14633320	chr10	8055837	GATA3	prox_enhancer	Island;N_Shelf
cg14547563	chr17	31357308	AK4P1	distal_enhancer
cg14384274	chr9	132935042	TSC1	GeneBody
cg14384259	chr9	132934097	TSC1	other_regul_region
cg14384213	chr9	132928907	TSC1	GeneBody
cg14384203	chr9	132928011	TSC1	GeneBody
cg14384193	chr9	132927243	TSC1	GeneBody
cg14384173	chr9	132925700	TSC1	GeneBody
cg14384159	chr9	132923480	TSC1	GeneBody
cg14384151	chr9	132922952	TSC1	distal_enhancer
cg14384134	chr9	132921871	TSC1	other_regul_region
cg14384131	chr9	132921417	TSC1	GeneBody
cg14384116	chr9	132919758	TSC1	distal_enhancer
cg14384040	chr9	132912344	TSC1	distal_enhancer
cg14384037	chr9	132912050	TSC1	GeneBody
cg14384035	chr9	132911540	TSC1	GeneBody
cg14384031	chr9	132911241	TSC1	GeneBody
cg14384029	chr9	132910750	TSC1	GeneBody
cg14384027	chr9	132910615	TSC1	distal_enhancer
cg14383994	chr9	132907812	TSC1	GeneBody
cg14383981	chr9	132907287	TSC1	distal_enhancer
cg14383979	chr9	132906686	TSC1	GeneBody
cg14383961	chr9	132905783	TSC1	distal_enhancer
cg14383947	chr9	132904640	TSC1	GeneBody
cg14383944	chr9	132904429	TSC1	distal_enhancer
cg14383940	chr9	132904081	SPACA9;C9orf9	distal_enhancer;distal_enhancer
cg14383930	chr9	132903464	SPACA9;C9orf9	distal_enhancer;distal_enhancer
cg14383922	chr9	132902693	SPACA9;C9orf9	distal_enhancer;distal_enhancer
cg14383909	chr9	132901659	TSC1	GeneBody
cg14383902	chr9	132900762	TSC1	GeneBody
cg14383900	chr9	132900674	TSC1	GeneBody
cg14383851	chr9	132897513	SPACA9;C9orf9	distal_enhancer;distal_enhancer
cg14383850	chr9	132897329	TSC1	GeneBody
cg14383849	chr9	132897115	SPACA9;C9orf9	distal_enhancer;distal_enhancer
cg14235933	chr3	179225997	PIK3CA	GeneBody
cg14161189	chr1	204537446	MDM4	GeneBody
cg14075017	chr9	107489156	KLF4	GeneBody	Island
cg14074825	chr9	107487235	KLF4	distal_enhancer	N_Shore
cg14074818	chr9	107487091	KLF4	distal_enhancer	N_Shore
cg14074804	chr9	107486386	KLF4	distal_enhancer	N_Shore
cg14074797	chr9	107485875	KLF4	GeneBody	N_Shore
cg13970956	chr9	95506962	PTCH1	prox_enhancer	Island
cg13970918	chr9	95506464	PTCH1	GeneBody	Island
cg13970573	chr9	95485865	PTCH1	GeneBody
cg07319162	chr2	167987388	B3GALT1-AS1	distal_enhancer
cg07356745	chr10	84499932	CACYBPP1	distal_enhancer
cg07419473	chr12	106086768	NUAK1	GeneBody
cg07466437	chr6	8086523	SCARNA27	exon1
cg07506081	chr17	79978491	TBC1D16	GeneBody	Island;N_Shelf
cg07537739	chr18	55779297	LINC01415	distal_enhancer	N_Shore
cg07539121	chr5	56310884	LOC105378977	GeneBody
cg07555343	chr3	176952045	MTND5P15	distal_enhancer
cg07555397	chr7	127674574	SND1	distal_enhancer
cg07730100	chr6	130035027	L3MBTL3	GeneBody
cg07743919	chr10	3457085	LOC105376360;LINC02669;LOC124902538	GeneBody;GeneBody;GeneBody	N_Shore;N_Shore;N_Shore
cg07824897	chr6	56506394	DST	GeneBody
cg07841385	chr6	30719930	TUBB	prox_enhancer	S_Shelf;N_Shore
cg07899389	chr1	9595420	TMEM201	distal_enhancer
cg01376484	chr1	148049516	PDE4DIPP1	GeneBody	S_Shore
cg01376414	chr1	148047831	PDE4DIPP1	TSS1500	N_Shore
cg01376403	chr1	148046187	RNVU1-7	other_regul_region	N_Shelf
cg01376401	chr1	148046185	RNVU1-7	other_regul_region	N_Shelf
cg01376400	chr1	148046179	RNVU1-7	other_regul_region	N_Shelf
cg01376398	chr1	148045018			N_Shelf
cg01376363	chr1	148039634	RNVU1-7	TSS1500
cg01376362	chr1	148039619	RNVU1-7	TSS1500
cg01376361	chr1	148039607	RNVU1-7	TSS1500
cg01376332	chr1	148038536	RNVU1-7	prox_enhancer
cg01376321	chr1	148035524			S_Shelf
cg01376300	chr1	148034133			S_Shore
cg01376297	chr1	148034024			S_Shore
cg01368616	chr1	147108378	NBPF13P	GeneBody
cg01368615	chr1	147108026	NBPF13P	GeneBody
cg01368611	chr1	147107421	NBPF13P	GeneBody
cg01368596	chr1	147106150	NBPF13P	GeneBody
cg01368595	chr1	147106072	NBPF13P	distal_enhancer
cg01368587	chr1	147105690	NBPF13P	GeneBody
cg01367232	chr1	146966232	NBPF12	GeneBody
cg01367072	chr1	146952363	NBPF12	other_regul_region
cg01367071	chr1	146952316	NBPF12	other_regul_region
cg01352841	chr1	145476381			S_Shore;S_Shore
cg01352755	chr1	145474696			N_Shore;N_Shore
cg01352744	chr1	145473046			N_Shelf;N_Shelf
cg01352736	chr1	145471885			N_Shelf
cg01352703	chr1	145469158
cg01352679	chr1	145466483	RNVU1-31	prox_enhancer
cg01352678	chr1	145466471	RNVU1-31	prox_enhancer
cg01352633	chr1	145465706	RNVU1-31	prox_enhancer
cg01352587	chr1	145463302	RNVU1-31	other_regul_region	S_Shelf
cg01276196	chr1	120136693
cg01276188	chr1	120133535	RNU6-465P	distal_enhancer
cg01276173	chr1	120131521	RNU6-465P	distal_enhancer
cg01276129	chr1	120124453
cg01276127	chr1	120124439
cg01276109	chr1	120121142
cg01276101	chr1	120119674
cg01276085	chr1	120117058
cg01276082	chr1	120116550
cg01276081	chr1	120116283	RNU6-465P	distal_enhancer
cg01276080	chr1	120116230	RNU6-465P	distal_enhancer
cg01276077	chr1	120115550
cg01276004	chr1	120109411	RNU6-465P	distal_enhancer
cg01276000	chr1	120109297
cg01275988	chr1	120107732
cg01275949	chr1	120103211
cg01275922	chr1	120102003	RNU6-465P	other_regul_region
cg01275835	chr1	120090297
cg01275834	chr1	120090291
cg01275833	chr1	120090249
cg01275821	chr1	120088247
cg01275226	chr1	120014360	NOTCH2	GeneBody
cg01275199	chr1	120010788	NOTCH2	GeneBody
cg01275196	chr1	120009728	NOTCH2	GeneBody
cg01275195	chr1	120009723	NOTCH2	GeneBody
cg01275194	chr1	120009582	NOTCH2	GeneBody
cg01270933	chr1	119489376	GAPDHP58	distal_enhancer
cg01270921	chr1	119487840	LOC105378935	GeneBody
cg01270912	chr1	119485493	GAPDHP58	distal_enhancer
cg01270904	chr1	119484071	GAPDHP58	distal_enhancer
cg01270900	chr1	119483649	GAPDHP58	distal_enhancer
cg01270894	chr1	119483033
cg01270892	chr1	119482656
cg01244878	chr1	116092911	MAB21L3	distal_enhancer
cg01244875	chr1	116092776	MAB21L3	distal_enhancer
cg01244872	chr1	116092446	MAB21L3	distal_enhancer
cg01244861	chr1	116089409
cg01244843	chr1	116084873
cg01244818	chr1	116079202
cg01244808	chr1	116078041
cg01229521	chr1	114200038
cg01229515	chr1	114199006
cg01229514	chr1	114198913
cg01229509	chr1	114197297
cg01229508	chr1	114197269
cg01229507	chr1	114196317	SYT6	distal_enhancer
cg01229501	chr1	114195453
cg01229499	chr1	114195005
cg01170457	chr1	108426378	NBPF6	GeneBody
cg01170456	chr1	108425929	NBPF6	GeneBody
cg01169660	chr1	108268448	NBPF4	GeneBody
cg01166441	chr1	107848051	VAV3	GeneBody
cg01166438	chr1	107847351	VAV3	GeneBody
cg01166425	chr1	107845454	VAV3	GeneBody
cg01166417	chr1	107844873	MIR7852	distal_enhancer
cg01166396	chr1	107843072	VAV3	GeneBody
cg01166385	chr1	107840630	MIR7852	distal_enhancer
cg01166383	chr1	107840621	MIR7852	distal_enhancer
cg01166377	chr1	107838717	VAV3	GeneBody
cg01166356	chr1	107833913	VAV3	GeneBody
cg01166351	chr1	107833091	VAV3	GeneBody
cg01166322	chr1	107828218	MIR7852	distal_enhancer
cg01166316	chr1	107826833	VAV3	GeneBody
cg01166308	chr1	107826227	VAV3	GeneBody
cg01166295	chr1	107824008	VAV3	GeneBody
cg01162779	chr1	107254541	NTNG1	distal_enhancer
cg01162770	chr1	107252956	NTNG1	distal_enhancer
cg01162768	chr1	107252381	NTNG1	distal_enhancer
cg01162766	chr1	107252095	NTNG1	distal_enhancer
cg01162762	chr1	107250821	NTNG1	distal_enhancer
cg01162758	chr1	107250524	NTNG1	distal_enhancer
cg01162714	chr1	107245775	NTNG1	GeneBody
cg01162712	chr1	107245709	NTNG1	GeneBody
cg01145085	chr1	104136625	LOC105378879	GeneBody
cg01145077	chr1	104135874	LOC105378879	GeneBody
cg01145076	chr1	104135780	LOC105378879	GeneBody
cg01145074	chr1	104135717	LOC105378879	GeneBody
cg01145058	chr1	104132312	LOC105378879	exon1
cg01143929	chr1	103908330
cg20246789	chr15	36501189	LOC105370770	GeneBody
cg20243108	chr15	35912548
cg20242212	chr15	35751908	DPH6-DT	GeneBody
cg20240362	chr15	35437543	HNRNPA1P45	distal_enhancer
cg20238804	chr15	35206275	DPH6	GeneBody
cg20236951	chr15	35019369
cg20228789	chr15	34241269	SLC12A6	GeneBody
cg20227268	chr15	34110438
cg20225804	chr15	33994035	AVEN;CHRM5	GeneBody;GeneBody
cg20225574	chr15	33964218	CHRM5	distal_enhancer
cg20223194	chr15	33737977	Y_RNA	distal_enhancer
cg20219139	chr15	33292905	RYR3-DT	promoter
cg20218659	chr15	33233943
cg20218607	chr15	33226911
cg20217647	chr15	33133319	FMN1	GeneBody
cg20216510	chr15	33007655	FMN1	GeneBody
cg20216083	chr15	32956397	FMN1	GeneBody
cg20213171	chr15	32662894	SCG5-AS1	distal_enhancer
cg20213108	chr15	32657685	SCG5-AS1	distal_enhancer
cg20208957	chr15	31978093	CHRNA7	promoter
cg20208884	chr15	31974980	CHRNA7	distal_enhancer
cg20207813	chr15	31868147	OTUD7A	GeneBody	N_Shore
cg20205619	chr15	31605769	OTUD7A	distal_enhancer
cg20204439	chr15	31490214	OTUD7A	GeneBody
cg20203410	chr15	31439392			N_Shore
cg20203351	chr15	31435666	UBE2CP4	distal_enhancer
cg20199441	chr15	31200837	LINC02352	distal_enhancer
cg20195339	chr15	30859458	TMEM183AP3	distal_enhancer
cg20186638	chr15	30043466	SYNGR2P1	prox_enhancer	N_Shore
cg20185473	chr15	29942230	TJP1	distal_enhancer
cg20185328	chr15	29926025	TJP1	GeneBody
cg20183335	chr15	29741114	TJP1	GeneBody
cg20182839	chr15	29692641	LCIIAR	distal_enhancer
cg20172367	chr15	28921935	APBA2	GeneBody
cg20162729	chr15	28086365	OCA2	distal_enhancer
cg20150261	chr15	26891720	GABRA5	distal_enhancer	N_Shore;N_Shelf
cg20150260	chr15	26891687	GABRA5	distal_enhancer	N_Shore;N_Shelf
cg20150259	chr15	26891685	GABRA5	distal_enhancer	N_Shore;N_Shelf
cg20150258	chr15	26891623	GABRA5	distal_enhancer	N_Shore;N_Shelf
cg20150257	chr15	26891616	GABRA5	distal_enhancer	N_Shore;N_Shelf
cg20150256	chr15	26891607	GABRA5	distal_enhancer	N_Shore;N_Shelf
cg20150252	chr15	26891542	GABRA5	distal_enhancer	N_Shore;N_Shelf
cg20150251	chr15	26891534	GABRA5	distal_enhancer	N_Shore;N_Shelf
cg20150250	chr15	26891499	GABRA5	distal_enhancer	N_Shore;N_Shelf
cg20150249	chr15	26891497	GABRA5	distal_enhancer	N_Shore;N_Shelf
cg20143887	chr15	26260929	LOC124903568	TSS1500
cg20140359	chr15	25934139	LINC02346	GeneBody
cg20136981	chr15	25693961	ATP10A	GeneBody
cg20131748	chr15	25136361	PWAR1	other_regul_region
cg20127908	chr15	24762076
cg20119045	chr15	23642592	MAGEL2	distal_enhancer
cg20118829	chr15	23629456	MAGEL2	distal_enhancer
cg20117701	chr15	23497877
cg10757149	chr7	22270365	RAPGEF5	GeneBody
cg10757148	chr7	22270343	RAPGEF5	GeneBody
cg10757147	chr7	22270139	RNA5SP227	distal_enhancer
cg10756702	chr7	22209747	RAPGEF5	exon1
cg10726907	chr7	18224732	HDAC9	GeneBody
cg10726906	chr7	18224710	HDAC9	GeneBody
cg10726905	chr7	18224545	HDAC9	GeneBody
cg10711712	chr7	16066899
cg10711709	chr7	16066654	RPL36AP29	distal_enhancer
cg10703252	chr7	14747778	DGKB	GeneBody
cg10703251	chr7	14747774	DGKB	GeneBody
cg10703250	chr7	14747772	DGKB	GeneBody
cg10659984	chr7	7977209	GLCCI1	GeneBody
cg10659983	chr7	7977164	GLCCI1	GeneBody
cg10659981	chr7	7976970	GLCCI1	GeneBody
cg10582572	chr7	3260458	SDK1	distal_enhancer
cg10582554	chr7	3260010	SDK1	distal_enhancer
cg10577981	chr7	2951165	CARD11-AS1	distal_enhancer
cg10577980	chr7	2950501	CARD11	GeneBody
cg10574140	chr7	2750925	AMZ1;GNA12	GeneBody;GeneBody
cg10574138	chr7	2750837	AMZ1;GNA12	GeneBody;GeneBody
cg10574135	chr7	2750694	AMZ1;GNA12	GeneBody;GeneBody
cg10432128	chr6	166970654	LOC105378120	GeneBody
cg10432126	chr6	166970577	LOC105378120	GeneBody
cg10432118	chr6	166969543	RNASET2	distal_enhancer
cg10395460	chr6	163756217	LOC124901499	GeneBody
cg10395457	chr6	163755914	LOC124901499	GeneBody
cg10383797	chr6	162706292	PACRG	distal_enhancer
cg10383796	chr6	162706270	PACRG	distal_enhancer
cg10383792	chr6	162705897	PACRG	distal_enhancer
cg10365776	chr6	161077148	MAP3K4	GeneBody
cg10365768	chr6	161076681	MAP3K4	GeneBody
cg10365758	chr6	161076161	MAP3K4	GeneBody
cg10355611	chr6	160016574	AIRN	distal_enhancer
cg10355602	chr6	160015574	AIRN	distal_enhancer
cg10355596	chr6	160014963	IGF2R	GeneBody
cg10355369	chr6	159999645	AIRN	distal_enhancer
cg10355367	chr6	159999439	IGF2R	GeneBody
cg10355366	chr6	159999370	IGF2R	GeneBody
cg10351693	chr6	159720562	SOD2	GeneBody
cg10341226	chr6	158792999	EZR-AS1	distal_enhancer
cg10319049	chr6	157276741			S_Shore
cg10319047	chr6	157276646	LDHAL6FP	distal_enhancer	S_Shore
cg10319043	chr6	157276295	LDHAL6FP	distal_enhancer	S_Shore
cg10633180	chr7	6002090	PMS2	GeneBody
cg10633134	chr7	5999181	PMS2	GeneBody
cg10633107	chr7	5998359	PMS2	TSS1500
cg10633071	chr7	5996089	PMS2	distal_enhancer
cg10633063	chr7	5995606	PMS2	distal_enhancer
cg10632986	chr7	5992045	PMS2	distal_enhancer
cg10632961	chr7	5990473	PMS2	GeneBody
cg10632947	chr7	5989950	PMS2	GeneBody
cg10632946	chr7	5989514	PMS2	distal_enhancer
cg10632686	chr7	5977155	PMS2	GeneBody
cg24956456	chr20	9032136	Metazoa_SRP	distal_enhancer
cg24956455	chr20	9032112	Metazoa_SRP	distal_enhancer
cg24956409	chr20	9026538
cg24942708	chr20	6867620
cg24942705	chr20	6866860	BMP2	distal_enhancer
cg24942697	chr20	6865419
cg24942686	chr20	6864138	BMP2	distal_enhancer
cg24942685	chr20	6864128	BMP2	distal_enhancer
cg24942682	chr20	6864050	BMP2	distal_enhancer
cg24942677	chr20	6863726
cg24929286	chr20	5369983	RNA5-8SP7	distal_enhancer
cg24929269	chr20	5365410
cg24929259	chr20	5363953	RNA5-8SP7	distal_enhancer
cg24929249	chr20	5362995	RNA5-8SP7	other_regul_region
cg24929245	chr20	5362281
cg24929241	chr20	5361642
cg24929195	chr20	5355744
cg24918940	chr20	4477181
cg24918939	chr20	4477058
cg24918938	chr20	4477015
cg24918937	chr20	4476938
cg24918932	chr20	4476469
cg24918931	chr20	4476120
cg24891465	chr20	2578848	TMC2	distal_enhancer
cg24891444	chr20	2577627	TMC2	distal_enhancer
cg24891443	chr20	2577381	TMC2	distal_enhancer
cg24891412	chr20	2574261	TMC2	GeneBody
cg24891382	chr20	2572438	TMC2	GeneBody
cg24891376	chr20	2571938	TMC2	GeneBody
cg24891362	chr20	2568907	TMC2	GeneBody
cg24891338	chr20	2565350	TMC2	GeneBody
cg24863112	chr20	254804
cg24863097	chr20	253669	DEFB132	other_regul_region
cg24863095	chr20	253655	DEFB132	other_regul_region
cg24863091	chr20	253423
cg24863082	chr20	251648	DEFB132	distal_enhancer
cg24863079	chr20	251287
cg24863074	chr20	250863	DEFB132	other_regul_region
cg24794200	chr19	54955053	NLRP7	GeneBody
cg24794198	chr19	54955013	NLRP7	GeneBody
cg24794171	chr19	54954101	NLRP7	GeneBody
cg24794152	chr19	54953728	NLRP7	GeneBody
cg24794151	chr19	54953724	NLRP7	GeneBody
cg24794149	chr19	54953591	NLRP7	GeneBody
cg24794148	chr19	54953557	NLRP7	GeneBody
cg24794147	chr19	54953555	NLRP7	GeneBody
cg24794122	chr19	54952762	NLRP7	GeneBody
cg24794121	chr19	54952744	NLRP7	GeneBody
cg24794120	chr19	54952730	NLRP7	GeneBody
cg24794111	chr19	54952250	NLRP7	GeneBody
cg24794109	chr19	54952076	NLRP7	GeneBody
cg24794089	chr19	54951676	NLRP7	GeneBody
cg24794075	chr19	54950743	NLRP7	GeneBody
cg24636872	chr19	46830180
cg24624732	chr19	46246361	LOC124904728	GeneBody
cg24624726	chr19	46245647	LOC124904728	GeneBody
cg24624725	chr19	46245634	LOC124904728	GeneBody
cg24624714	chr19	46244981	LOC124904728	GeneBody
cg24624666	chr19	46240584	LOC124904728	GeneBody
cg24624651	chr19	46239781	LOC124904728	GeneBody
cg24579161	chr19	43675526	PLAUR	distal_enhancer
cg24579157	chr19	43675083	LOC124904724	GeneBody
cg24579155	chr19	43675008	LOC124904724	GeneBody
cg24579153	chr19	43674776	PLAUR	distal_enhancer
cg24579150	chr19	43674444	PLAUR	distal_enhancer
cg24579148	chr19	43674427	PLAUR	distal_enhancer
cg24579141	chr19	43673940	PLAUR	distal_enhancer
cg24570389	chr19	42936298	PSG7	prox_enhancer
cg24570386	chr19	42936063	PSG7	GeneBody
cg24570382	chr19	42935578	PSG7	GeneBody
cg24570376	chr19	42934659	PSG7	GeneBody
cg24570349	chr19	42931273	PSG7	distal_enhancer
cg24389645	chr19	31744763
cg24389629	chr19	31742803	RNU6-967P	distal_enhancer
cg24389626	chr19	31742444	RNU6-967P	distal_enhancer
cg24389621	chr19	31741857	RNU6-967P	distal_enhancer
cg24389618	chr19	31741776
cg24389617	chr19	31741763
cg24389613	chr19	31741615	RNU6-967P	distal_enhancer
cg24386519	chr19	31426756	AC008992.1	distal_enhancer
cg24386513	chr19	31425898
cg24386511	chr19	31425620	AC008992.1	distal_enhancer
cg24386500	chr19	31424700
cg24386499	chr19	31424697
cg24386494	chr19	31424434
cg24386486	chr19	31423576
cg24370837	chr19	30116378
cg24357240	chr19	29146309
cg24357239	chr19	29146251
cg24357235	chr19	29145896
cg24357233	chr19	29145466
cg24357230	chr19	29145181
cg24357223	chr19	29143636
cg24357217	chr19	29143069
cg24348552	chr19	28235468
cg24348502	chr19	28229244
cg24348464	chr19	28225375
cg24348451	chr19	28224094
cg24348446	chr19	28223938
cg24348444	chr19	28223757
cg24348434	chr19	28222603
cg24344721	chr19	27741664
cg24344720	chr19	27741600
cg24344689	chr19	27739062
cg24344685	chr19	27738783
cg24344669	chr19	27736544
cg24344664	chr19	27736061
cg24344537	chr19	27719366
cg24344291	chr19	27691273	ERVK-28	distal_enhancer
cg24344268	chr19	27687435	LOC105372345	exon1
cg24344237	chr19	27682788	LOC105372345	GeneBody
cg24344152	chr19	27675805	ERVK-28	distal_enhancer
cg24344087	chr19	27670393
cg24344020	chr19	27659131
cg24343928	chr19	27651278
cg24337953	chr19	23981347
cg24337952	chr19	23981107
cg24337951	chr19	23981104
cg24337948	chr19	23980302
cg24337941	chr19	23978723
cg24337912	chr19	23974288			S_Shelf
cg24333974	chr19	23564776	LOC105372339	TSS1500
cg24333961	chr19	23563571
cg24333895	chr19	23557151	LOC105372338	GeneBody
cg24333885	chr19	23553857	LOC105372338	GeneBody
cg24333884	chr19	23553786	ZNF725P	distal_enhancer
cg24333869	chr19	23551397	LOC105372338	GeneBody
cg24333867	chr19	23551191	LOC105372338	GeneBody
cg24333862	chr19	23550285	ZNF725P	distal_enhancer
cg24333853	chr19	23549388	LOC105372338	TSS1500
cg24333840	chr19	23548733	LOC105372338	TSS1500
cg24333837	chr19	23548291	ZNF725P	distal_enhancer
cg24333833	chr19	23548147	ZNF725P	distal_enhancer
cg24333830	chr19	23547914	ZNF725P	distal_enhancer
cg24333826	chr19	23547468
cg24333799	chr19	23542043
cg24333782	chr19	23538371
cg24333773	chr19	23536098	ZNF725P	distal_enhancer
cg24333768	chr19	23534737
cg24333265	chr2	212284384	MIR548F2	distal_enhancer
cg24331764	chr19	23324803	ZNF91	GeneBody
cg24331753	chr19	23324437	ZNF91	GeneBody
cg24331732	chr19	23321304	ZNF91	GeneBody
cg24331709	chr19	23317648	ZNF91;LOC107985285	GeneBody;GeneBody
cg24331689	chr19	23317007	ZNF91;LOC107985285	GeneBody;GeneBody
cg24331688	chr19	23316976	ZNF91;LOC107985285	GeneBody;GeneBody
cg24331686	chr19	23316907	ZNF91;LOC107985285	GeneBody;GeneBody
cg24331678	chr19	23315577	LOC107985285	TSS1500
cg24331674	chr19	23314712	LOC107985285	TSS1500
cg24331671	chr19	23314210	ZNF91	GeneBody
cg24331662	chr19	23311803	LOC124904674	TSS1500
cg24331650	chr19	23309846	LOC124904675	TSS1500
cg24313465	chr19	21495424	LINC00664	GeneBody
cg24313452	chr19	21493817	LINC00664	GeneBody
cg24313449	chr19	21493452	LINC00664	GeneBody
cg24313447	chr19	21493424	LINC00664	GeneBody
cg24313446	chr19	21493249	LINC00664	prox_enhancer
cg24313430	chr19	21491770	LINC00664	GeneBody
cg24313420	chr19	21491155	LINC00664	distal_enhancer
cg24310592	chr19	21224118
cg24310581	chr19	21222952
cg24310580	chr19	21222944
cg24310576	chr19	21222799
cg24310573	chr19	21221205
cg24310572	chr19	21221132
cg24310571	chr19	21220420
cg24302311	chr19	20286382
cg24302253	chr19	20282640	LOC105372314	GeneBody
cg24302245	chr19	20280353	LOC105372314	GeneBody
cg24302217	chr19	20277310	LOC105372314	GeneBody
cg24302059	chr19	20259747	ACTR2P2	distal_enhancer
cg24302055	chr19	20259318	ACTR2P2	prox_enhancer
cg24302052	chr19	20259188	LOC105372310	GeneBody
cg24302049	chr19	20258899	LOC105372310	GeneBody
cg24288703	chr14	28876803	LINC02327	GeneBody
cg24156351	chr19	13056109	NFIX	GeneBody
cg24156350	chr19	13056048	NFIX	GeneBody
cg24156344	chr19	13055925	NFIX	GeneBody
cg24156343	chr19	13055871	NFIX	GeneBody
cg24156342	chr19	13055869	NFIX	GeneBody
cg24156328	chr19	13055470	NFIX	GeneBody
cg24156303	chr19	13054379	NFIX	GeneBody
cg24156291	chr19	13053491	NFIX	GeneBody
cg23993778	chr19	5130840	PTPRS-AS1	distal_enhancer	N_Shelf
cg23993770	chr19	5130629	PTPRS-AS1	distal_enhancer	N_Shelf
cg23993739	chr19	5129498	PTPRS-AS1	distal_enhancer
cg23993735	chr19	5129393	PTPRS-AS1	distal_enhancer
cg23993729	chr19	5129082	PTPRS-AS1	distal_enhancer
cg23993709	chr19	5128520	KDM4B	GeneBody
cg23993708	chr19	5128508	KDM4B	GeneBody
cg23993707	chr19	5128475	KDM4B	GeneBody
cg23992329	chr19	5082462	KDM4B	GeneBody
cg23992328	chr19	5082444	KDM4B	GeneBody
cg23992327	chr19	5082432	KDM4B	GeneBody
cg23992322	chr19	5082371	KDM4B	GeneBody
cg23724077	chr18	73059773
cg23724074	chr18	73059214
cg23724071	chr18	73058913
cg23724065	chr18	73058615
cg23724059	chr18	73057682
cg23724058	chr18	73057349
cg23694005	chr18	69044980	CCDC102B	GeneBody
cg23693998	chr18	69043910	CCDC102B	GeneBody
cg23693997	chr18	69043626	CCDC102B	GeneBody
cg23693985	chr18	69042605	CCDC102B	GeneBody
cg23693969	chr18	69039001	CCDC102B	GeneBody
cg23681116	chr18	67082565
cg23681108	chr18	67082098	MIR5011	prox_enhancer
cg23681107	chr18	67082082	MIR5011	prox_enhancer
cg23681100	chr18	67080642	MIR5011	prox_enhancer
cg23681082	chr18	67077214
cg23681073	chr18	67076826
cg23681065	chr18	67075922
cg23681060	chr18	67074859
cg23617286	chr18	58971229	ZNF532	GeneBody
cg23617274	chr18	58970606	OACYLP	distal_enhancer
cg23617266	chr18	58969945	ZNF532	GeneBody
cg23617259	chr18	58969445	OACYLP	distal_enhancer
cg23617243	chr18	58967984	OACYLP	distal_enhancer
cg23617240	chr18	58967827	ZNF532	GeneBody
cg23617239	chr18	58967791	ZNF532	GeneBody
cg23574961	chr18	54193235	SNORA37	distal_enhancer
cg23574958	chr18	54192625	SNORA37	distal_enhancer
cg23574944	chr18	54190880	MBD2	GeneBody
cg23574938	chr18	54190416	SNORA37	distal_enhancer
cg23574908	chr18	54188858	MBD2	GeneBody
cg23574901	chr18	54188021	MBD2	GeneBody
cg23574898	chr18	54187569	SNORA37	distal_enhancer
cg23570521	chr18	53427055	LINC01919	other_regul_region
cg23570503	chr18	53424533	DCC	GeneBody
cg23570483	chr18	53420601	DCC	GeneBody
cg23570468	chr18	53417630	DCC	GeneBody
cg23570466	chr18	53417274	LINC01919	distal_enhancer
cg23570465	chr18	53417122	LINC01919	distal_enhancer
cg23570464	chr18	53417100	LINC01919	distal_enhancer
cg23561911	chr18	52003461
cg23561909	chr18	52002962	RPS8P3	distal_enhancer
cg23561907	chr18	52002876	RPS8P3	distal_enhancer
cg23561906	chr18	52002856	RPS8P3	distal_enhancer
cg23561885	chr18	52000699	RPS8P3	distal_enhancer
cg23561865	chr18	51997962
cg23559870	chr18	51667380
cg23559853	chr18	51665901
cg23559810	chr18	51660526
cg23559805	chr18	51659738
cg23559803	chr18	51659498
cg23559751	chr18	51654160	LOC105372120	GeneBody
cg23559750	chr18	51653925	LOC105372120	GeneBody
cg23559749	chr18	51653818	LOC105372120	GeneBody
cg23559733	chr18	51650704	LOC105372120	GeneBody
cg23559722	chr18	51648799	RSL24D1P9	other_regul_region
cg23559711	chr18	51647169	LOC105372120	GeneBody
cg23559233	chr18	51570068
cg23559231	chr18	51569709	LINC01630	distal_enhancer
cg23559229	chr18	51569288	LINC01630	distal_enhancer
cg23559219	chr18	51567648
cg23559190	chr18	51563632	LINC01630	distal_enhancer
cg23559182	chr18	51563041	LINC01630	distal_enhancer
cg23559160	chr18	51560068	LINC01630	other_regul_region
cg23546422	chr18	50236371	CFAP53	GeneBody
cg23546412	chr18	50235049	CFAP53	GeneBody
cg23546403	chr18	50233598	CFAP53	GeneBody
cg23546396	chr18	50232503	CFAP53	GeneBody
cg23546393	chr18	50231760	RN7SL310P	distal_enhancer
cg23546392	chr18	50231751	RN7SL310P	distal_enhancer
cg23546387	chr18	50230970	RN7SL310P	distal_enhancer
cg23539519	chr18	49540789
cg23539517	chr18	49540628
cg23539488	chr18	49537943
cg23539479	chr18	49536894
cg23539475	chr18	49536452
cg23539388	chr18	49526283	LINC02837	GeneBody
cg23539365	chr18	49522877	LINC02837	GeneBody
cg23539288	chr18	49516006	LINC02837	other_regul_region
cg23518499	chr18	47682120	LOC105372100	GeneBody
cg23518494	chr18	47680427	LOC105372100	GeneBody
cg23518485	chr18	47679153	LOC105372100	GeneBody
cg23518483	chr18	47678723	LOC105372100	GeneBody
cg23518478	chr18	47677591	LOC105372100	GeneBody
cg23518477	chr18	47677476	LOC105372100	GeneBody
cg23486800	chr18	43939209
cg23486798	chr18	43938880
cg23486768	chr18	43937457
cg23486752	chr18	43935859
cg23486692	chr18	43924080	LOC105372088	GeneBody
cg23486691	chr18	43924013	LOC105372088	GeneBody
cg23486679	chr18	43922735	LOC105372088	GeneBody
cg23480472	chr18	42752859	RIT2	GeneBody
cg23480471	chr18	42752552	RIT2	GeneBody
cg23480450	chr18	42747836	RIT2	GeneBody
cg23480448	chr18	42747515	RIT2	GeneBody
cg23480447	chr18	42747433	RIT2	GeneBody
cg23480440	chr18	42744956	RIT2	GeneBody
cg23480434	chr18	42743782	RIT2	GeneBody
cg23480433	chr18	42743602	RIT2	GeneBody
cg13809367	chr9	79610835	TLE4	GeneBody
cg13809366	chr9	79610667	TLE4	distal_enhancer
cg13809364	chr9	79610479	TLE4	GeneBody
cg13809363	chr9	79610445	TLE4	GeneBody
cg13809362	chr9	79610372	TLE4	distal_enhancer
cg13809361	chr9	79610137	TLE4	distal_enhancer
cg13809360	chr9	79609869	TLE4	distal_enhancer
cg13809359	chr9	79609329	TLE4	distal_enhancer
cg13809358	chr9	79609312	TLE4	distal_enhancer
cg13809357	chr9	79609226	TLE4	distal_enhancer
cg13803728	chr9	78812682
cg13803710	chr9	78811631
cg13803690	chr9	78808744
cg13803684	chr9	78808059
cg13803682	chr9	78807901
cg13803681	chr9	78807636	MTND2P8	distal_enhancer
cg13803679	chr9	78807582	MTND2P8	distal_enhancer
cg13801892	chr9	78548884
cg13801877	chr9	78546681
cg13801871	chr9	78545115
cg13801859	chr9	78544181
cg13801848	chr9	78543174
cg13801844	chr9	78543096
cg13801814	chr9	78539750
cg13801103	chr9	78442400	PSAT1	distal_enhancer
cg13801092	chr9	78442238	PSAT1	distal_enhancer
cg13801059	chr9	78441890	LOC107987083	GeneBody
cg13801055	chr9	78441420	LOC107987083	GeneBody
cg13801054	chr9	78441397	LOC107987083	GeneBody
cg13801053	chr9	78441157	LOC107987083	GeneBody
cg13801051	chr9	78440976	PSAT1	distal_enhancer
cg13801039	chr9	78439833	PSAT1	distal_enhancer
cg13801038	chr9	78439827	PSAT1	distal_enhancer
cg13801036	chr9	78439734	PSAT1	distal_enhancer
cg13801035	chr9	78439696	PSAT1	distal_enhancer
cg13801034	chr9	78439692	PSAT1	distal_enhancer
cg13801026	chr9	78439531	LOC107987083	GeneBody
cg13801024	chr9	78439449	PSAT1	distal_enhancer
cg13801021	chr9	78439376	PSAT1	distal_enhancer
cg13801019	chr9	78439255	LOC107987083	GeneBody
cg13801005	chr9	78438106	LOC107987083	GeneBody
cg13800996	chr9	78437134	PSAT1	distal_enhancer
cg13800987	chr9	78436129	LOC107987083	GeneBody
cg09874659	chr13	73938461	KLF12	GeneBody
cg09886931	chr7	98205362	BHLHA15	distal_enhancer	Island
cg09891393	chr16	87705150	KLHDC4	distal_enhancer	Island;N_Shelf;N_Shelf;S_Shore
cg09896867	chr12	113296637	TPCN1	GeneBody
cg25628413	chr21	8988773			S_Shore
cg25628412	chr21	8988714			S_Shore
cg25627815	chr21	8819576			N_Shore
cg25627660	chr21	8813512
cg25627524	chr21	8808181
cg25627523	chr21	8808143
cg25627522	chr21	8808136
cg25626355	chr21	8629580
cg25626343	chr21	8626931
cg25544654	chr20	62515577
cg25544647	chr20	62515428
cg25544642	chr20	62515387
cg25544634	chr20	62515085
cg25544613	chr20	62514468
cg25544543	chr20	62512289
cg25544535	chr20	62512131
cg25544534	chr20	62512121
cg25489902	chr20	59251411	EDN3	distal_enhancer
cg25489901	chr20	59251400	EDN3	distal_enhancer
cg25489892	chr20	59250381	ZNF831	GeneBody
cg25489888	chr20	59249900	ZNF831	GeneBody
cg25489887	chr20	59249701	ZNF831	GeneBody
cg25489886	chr20	59249631	ZNF831	GeneBody
cg25489885	chr20	59249489	ZNF831	GeneBody
cg25489881	chr20	59249389	ZNF831	GeneBody
cg25489879	chr20	59249182	ZNF831	GeneBody
cg25489871	chr20	59247856	EDN3	distal_enhancer
cg25489868	chr20	59247447	ZNF831	GeneBody
cg25489864	chr20	59247285	ZNF831	GeneBody
cg25489849	chr20	59245866	ZNF831	GeneBody
cg25489839	chr20	59245175	EDN3	other_regul_region
cg25444031	chr20	56278218
cg25444028	chr20	56277890
cg25444024	chr20	56277256
cg25444008	chr20	56275449
cg25444001	chr20	56274459
cg25443992	chr20	56273351
cg25443970	chr20	56270932
cg25443960	chr20	56269709
cg25441358	chr20	55956885
cg25441353	chr20	55955275
cg25441352	chr20	55955236
cg25441342	chr20	55953040	CBLN4	distal_enhancer
cg25441341	chr20	55953012
cg25441332	chr20	55950829
cg25441318	chr20	55949433
cg25441317	chr20	55948458
cg25434766	chr20	54985375	RPL12P4	distal_enhancer
cg25434763	chr20	54985312	RPL12P4	distal_enhancer
cg25434759	chr20	54984489
cg25434746	chr20	54983386
cg25434269	chr20	54920181
cg25434172	chr20	54911396
cg25434169	chr20	54910669
cg25434088	chr20	54897755	RNU4ATAC7P	other_regul_region
cg25434073	chr20	54895716
cg25434035	chr20	54892820	RNU4ATAC7P	other_regul_region
cg25433906	chr20	54877229	RNU4ATAC7P	other_regul_region
cg25433758	chr20	54852435	RNU4ATAC7P	other_regul_region
cg25433752	chr20	54850797
cg25433747	chr20	54850112
cg25433745	chr20	54849812	RNU4ATAC7P	other_regul_region
cg25433740	chr20	54848522	RNU4ATAC7P	other_regul_region
cg25433738	chr20	54848363	RNU4ATAC7P	other_regul_region
cg25433719	chr20	54845910
cg25433699	chr20	54844142	RNU4ATAC7P	distal_enhancer
cg25433697	chr20	54843902	RNU4ATAC7P	distal_enhancer
cg25433683	chr20	54841157	RNU4ATAC7P	other_regul_region
cg25433639	chr20	54836383	RNU4ATAC7P	distal_enhancer
cg25412741	chr20	52904110
cg25412726	chr20	52901499
cg25412706	chr20	52896888	LOC105372668	TSS1500
cg25412692	chr20	52895739	LOC105372668	TSS1500
cg25412667	chr20	52893116	LOC105372668	GeneBody
cg25412666	chr20	52893102	LOC105372668	GeneBody
cg25384829	chr20	50746400	PARD6B	GeneBody
cg25384808	chr20	50744724	PARD6B	distal_enhancer
cg25384727	chr20	50739733	PARD6B	GeneBody
cg25384709	chr20	50737584	PARD6B	distal_enhancer
cg25384705	chr20	50737272	PARD6B	GeneBody
cg25369956	chr20	49884342	SPATA2	distal_enhancer
cg25369951	chr20	49884198	SPATA2	distal_enhancer
cg25368807	chr20	49798956
cg25368805	chr20	49798745
cg25368803	chr20	49798590
cg25368799	chr20	49798228
cg25368798	chr20	49798210
cg25368795	chr20	49798010
cg25368794	chr20	49797868
cg25368793	chr20	49797757
cg25362019	chr20	49290757
cg25362014	chr20	49290455	ZFAS1	prox_enhancer
cg25361987	chr20	49288286	ZFAS1	GeneBody
cg25361979	chr20	49286909	ZFAS1	distal_enhancer
cg25361974	chr20	49286762	ZFAS1	distal_enhancer
cg07413623	chr4	178154466	LOC105377562	GeneBody
cg07413616	chr4	178152938	LOC105377562	GeneBody
cg07413608	chr4	178151211	LOC105377562	GeneBody
cg07413604	chr4	178150910	LOC105377562	GeneBody
cg06757848	chr4	81746876	MTCYBP44	distal_enhancer
cg06742264	chr4	79172700	LINC01088;NAA11	GeneBody;GeneBody
cg06742260	chr4	79170159	LINC01088	distal_enhancer
cg06742259	chr4	79170013	LINC01088;NAA11	GeneBody;GeneBody
cg06742246	chr4	79167302	LINC01088;NAA11	GeneBody;GeneBody
cg06742237	chr4	79166223	LINC01088	distal_enhancer
cg06742233	chr4	79164995	LINC01088;NAA11	GeneBody;GeneBody
cg06742232	chr4	79164964	LINC01088	distal_enhancer
cg06707699	chr4	74743575
cg06707697	chr4	74743233
cg06707694	chr4	74741586
cg06707693	chr4	74741187
cg06707692	chr4	74740596
cg06707691	chr4	74740590
cg06707690	chr4	74740556
cg06705606	chr4	74376953	EREG	GeneBody
cg06705601	chr4	74376001	EREG	distal_enhancer
cg06705600	chr4	74375996	EREG	distal_enhancer
cg06705599	chr4	74375974	EREG	distal_enhancer
cg06705597	chr4	74375748	EREG	distal_enhancer
cg06705595	chr4	74375636	EREG	GeneBody
cg06705593	chr4	74375620	EREG	GeneBody
cg06705562	chr4	74373984	EREG	distal_enhancer
cg06705546	chr4	74372183	EREG	distal_enhancer
cg06705542	chr4	74371057	EREG	distal_enhancer
cg06705540	chr4	74370014	EREG	distal_enhancer
cg06705535	chr4	74369196	EREG	GeneBody
cg06705534	chr4	74368941	EREG	distal_enhancer
cg06705532	chr4	74368768	EREG	distal_enhancer
cg06705531	chr4	74368660	EREG	distal_enhancer
cg06705528	chr4	74367758	EREG	distal_enhancer
cg06705523	chr4	74366829	EREG	prox_enhancer
cg06705520	chr4	74366090	EREG	prox_enhancer
cg06705513	chr4	74365880	EREG	prox_enhancer
cg06690362	chr4	71881280
cg06690336	chr4	71878509
cg06690333	chr4	71876114
cg06690326	chr4	71873774
cg06690323	chr4	71872984
cg06690295	chr4	71871358
cg06671826	chr4	69058047	LOC105377265	TSS1500
cg06671823	chr4	69057667	LOC105377265	TSS1500
cg06671822	chr4	69057661	LOC105377265	TSS1500
cg06671820	chr4	69057349	LOC105377265	TSS1500
cg06671816	chr4	69056718	LOC105377265	exon1
cg06671806	chr4	69055679	UGT2B7;LOC105377265	GeneBody;GeneBody
cg06671805	chr4	69055659	UGT2B7;LOC105377265	GeneBody;GeneBody
cg06671802	chr4	69055143	UGT2B7;LOC105377265	GeneBody;GeneBody
cg06671801	chr4	69055023	UGT2B7;LOC105377265	GeneBody;GeneBody
cg06671796	chr4	69054631	UGT2B7;LOC105377265	GeneBody;GeneBody
cg06671795	chr4	69054167	UGT2B7;LOC105377265	GeneBody;GeneBody
cg06671793	chr4	69053788	UGT2B7;LOC105377265	GeneBody;GeneBody
cg06671783	chr4	69051990	UGT2B7;LOC105377265	GeneBody;GeneBody
cg06671782	chr4	69051975	UGT2B7;LOC105377265	GeneBody;GeneBody
cg06671781	chr4	69051846	UGT2B7;LOC105377265	GeneBody;GeneBody
cg06671779	chr4	69051704	UGT2B7;LOC105377265	GeneBody;GeneBody
cg06671777	chr4	69051532	UGT2B7	exon1
cg06671775	chr4	69051355	UGT2B7;UGT2B7	TSS200;TSS1500
cg06671774	chr4	69051321	UGT2B7;UGT2B7	TSS200;TSS1500
cg06671773	chr4	69051300	UGT2B7;UGT2B7	TSS200;TSS1500
cg06655845	chr4	66360548
cg06655834	chr4	66359014
cg06655823	chr4	66357611
cg06655822	chr4	66357484
cg06651591	chr4	65605210	RPL6P10	promoter
cg06651590	chr4	65605125	RPL6P10	promoter
cg06651578	chr4	65602550	EPHA5	GeneBody
cg06651554	chr4	65599578	RPL6P10	other_regul_region
cg06651512	chr4	65593731	RPL6P10	promoter
cg06651507	chr4	65592839	EPHA5	GeneBody
cg06651489	chr4	65590311	EPHA5	GeneBody
cg06651476	chr4	65587714	EPHA5	GeneBody
cg06646998	chr4	64739200
cg06646986	chr4	64735974
cg06646985	chr4	64735965
cg06646941	chr4	64727774
cg06646936	chr4	64727319
cg06646934	chr4	64726889
cg06646933	chr4	64726873
cg06646932	chr4	64726662
cg06646930	chr4	64726517
cg06646928	chr4	64726360
cg06646900	chr4	64721397
cg06646896	chr4	64720594
cg06646883	chr4	64717847
cg06646882	chr4	64717648
cg06585710	chr4	55281464	RNU6-746P	distal_enhancer
cg06585705	chr4	55281257	RNU6-746P	distal_enhancer
cg06585699	chr4	55280817
cg06585698	chr4	55280767
cg06585697	chr4	55280716	RNU6-746P	distal_enhancer
cg06585691	chr4	55280361
cg06585689	chr4	55280355
cg06561574	chr4	52278147
cg06561545	chr4	52272354
cg06561529	chr4	52267665
cg06561519	chr4	52265104
cg06561504	chr4	52262242
cg06561490	chr4	52260731
cg06561489	chr4	52260595
cg06552099	chr4	49657433
cg06552082	chr4	49656370
cg06552081	chr4	49656360
cg06551934	chr4	49649367
cg06551910	chr4	49648583
cg06551834	chr4	49645252
cg06551833	chr4	49645247
cg06551700	chr4	49638179
cg06551575	chr4	49632033
cg06549013	chr4	49245224
cg06549012	chr4	49244434
cg06549009	chr4	49243701
cg06548190	chr4	49155591
cg06548177	chr4	49154846
cg06548166	chr4	49154101
cg06548163	chr4	49153898
cg06548144	chr4	49152980
cg06548131	chr4	49152422
cg06548130	chr4	49152417
cg06548129	chr4	49152412
cg06548105	chr4	49151363
cg06548088	chr4	49149969
cg06548030	chr4	49147227
cg06548009	chr4	49146314
cg06547941	chr4	49143047
cg06547940	chr4	49143042
cg06547604	chr4	49118073
cg06547601	chr4	49117873
cg06547597	chr4	49117620
cg06547589	chr4	49117270
cg06547583	chr4	49116880
cg06547496	chr4	49112041
cg06547433	chr4	49108007
cg06547269	chr4	49100242	TPI1P4	distal_enhancer
cg06547263	chr4	49099898	TPI1P4	distal_enhancer
cg06547135	chr4	49092321	TPI1P4	distal_enhancer
cg06526680	chr4	46261726	GABRA2	GeneBody
cg06526668	chr4	46259508	GABRA2	GeneBody
cg06526653	chr4	46255205	GABRA2	GeneBody
cg06526643	chr4	46253363	GABRA2	GeneBody
cg06526636	chr4	46252374	GABRA2	GeneBody
cg06526633	chr4	46251490	GABRA2	GeneBody
cg06526632	chr4	46251255	GABRA2	GeneBody
cg06465426	chr4	38984491	TMEM156	distal_enhancer
cg06465422	chr4	38984086	TMEM156	distal_enhancer
cg06465421	chr4	38984024	TMEM156	distal_enhancer
cg06465411	chr4	38983395	TMEM156	distal_enhancer
cg06465403	chr4	38982551	TMEM156	distal_enhancer
cg06465398	chr4	38982106	TMEM156	distal_enhancer
cg06465392	chr4	38981582	TMEM156	GeneBody
cg06463042	chr8	65238360	LINC00251	distal_enhancer
cg06449735	chr4	37442623	NWD2	GeneBody
cg06449734	chr4	37442089	NWD2	GeneBody
cg06449732	chr4	37441885	C4orf19	distal_enhancer
cg06449727	chr4	37441738	C4orf19	distal_enhancer
cg06449724	chr4	37441444	C4orf19	distal_enhancer
cg06449723	chr4	37440946	NWD2	GeneBody
cg06449717	chr4	37439986	NWD2	GeneBody
cg06449713	chr4	37439243	C4orf19	distal_enhancer
cg06449710	chr4	37438962	C4orf19	distal_enhancer
cg06449709	chr4	37438951	C4orf19	distal_enhancer
cg06449708	chr4	37438896	NWD2	GeneBody
cg06449706	chr4	37438621	NWD2	GeneBody
cg06441073	chr4	36027505	ARAP2	GeneBody
cg06441066	chr4	36027038	ARAP2	GeneBody
cg06441065	chr4	36026934	ARAP2	GeneBody
cg06441061	chr4	36026720	ARAP2	GeneBody
cg06441060	chr4	36026588	ARAP2	GeneBody
cg06441057	chr4	36026248	ARAP2	GeneBody
cg06441055	chr4	36025722	ARAP2	GeneBody
cg18511263	chr13	24684137	ATP12A	distal_enhancer	S_Shelf
cg18510134	chr13	24605873
cg18500841	chr13	23778664	MIPEP	GeneBody
cg18500313	chr13	23715987
cg18500259	chr13	23709585
cg18500247	chr13	23708057
cg18496836	chr13	23407026	SACS-AS1	distal_enhancer
cg18495819	chr13	23319750	SDAD1P4	distal_enhancer
cg18494465	chr13	23176269	SGCG	other_regul_region
cg18485404	chr13	22278591	LINC00540	promoter
cg18478239	chr13	21638213	RPS7P10	distal_enhancer
cg18477332	chr13	21558184	RNU6-59P	distal_enhancer
cg18467726	chr13	20828644	EEF1AKMT1;N6AMT2	distal_enhancer;distal_enhancer
cg18459537	chr13	20197550			S_Shelf
cg18459176	chr13	20182345	LINC00556	other_regul_region
cg18456608	chr13	19984793	ZMYM2	GeneBody
cg18456354	chr13	19960310	ZMYM2	prox_enhancer	S_Shore
cg18392359	chr12	132342227			N_Shelf
cg18382396	chr12	132001675	SNORA49	distal_enhancer
cg18378456	chr12	131851506	MMP17	GeneBody	S_Shore
cg18358053	chr12	130748287	RIMBP2	distal_enhancer
cg18350516	chr12	130335565	PIWIL1	other_regul_region	N_Shore
cg18345700	chr12	130047668
cg18327130	chr12	128644883	TMEM132C	GeneBody
cg18323985	chr12	128387887	TMEM132C	GeneBody
cg18316441	chr12	127711313
cg18316073	chr12	127677730	LINC02411	distal_enhancer
cg18312227	chr12	127293797	LINC02376	other_regul_region
cg18307497	chr12	126784621	LINC00944	other_regul_region
cg18306099	chr12	126617666
cg18293489	chr12	125203282	TMEM132B	other_regul_region
cg18287291	chr12	124906905	RNU6-927P	distal_enhancer
cg18280834	chr12	124568464	NCOR2	TSS1500	S_Shore
cg18274249	chr12	124321220	FAM101A;RFLNA	distal_enhancer;distal_enhancer	N_Shelf;N_Shelf
cg18257291	chr12	123365879	SBNO1-AS1	prox_enhancer	S_Shore
cg18255143	chr12	123264621	CDK2AP1	GeneBody
cg18254687	chr12	123238317	MTRFR	distal_enhancer
cg18241767	chr12	122471869	ZCCHC8	GeneBody
cg18239371	chr12	122336224	RPL21P1	distal_enhancer
cg18236716	chr12	122191111	LRRC43	distal_enhancer
cg18233877	chr12	122054629	LINC02985	distal_enhancer
cg18224399	chr12	121624774	ORAI1	prox_enhancer	N_Shore
cg18222829	chr12	121552889	KDM2B	distal_enhancer
cg18221674	chr12	121500077	KDM2B	distal_enhancer
cg18221592	chr12	121494463	KDM2B	distal_enhancer
cg18219316	chr12	121383941	LOC124903037	GeneBody
cg18218475	chr12	121334878	ANAPC5	distal_enhancer
cg18216598	chr12	121230470	P2RX4	distal_enhancer
cg18214729	chr12	121110453	LOC105370030	TSS1500
cg18213189	chr12	121009833	C12orf43	other_regul_region
cg12260062	chr8	19625060	CSGALNACT1	distal_enhancer
cg12258314	chr8	19445545	CSGALNACT1	GeneBody
cg12258312	chr8	19445480	CSGALNACT1	GeneBody
cg12258311	chr8	19445245	CSGALNACT1	GeneBody
cg12252309	chr8	18845001	PSD3	GeneBody
cg12252307	chr8	18844880	PSD3	GeneBody
cg12252306	chr8	18844805	PSD3	GeneBody
cg12244388	chr8	17941736	PCM1	GeneBody
cg12244384	chr8	17941341	PCM1	distal_enhancer
cg12244380	chr8	17940936	PCM1	GeneBody
cg12239647	chr8	17546212	SLC7A2	GeneBody
cg12239645	chr8	17546006	SLC7A2	distal_enhancer
cg12239644	chr8	17545977	SLC7A2	distal_enhancer
cg12235870	chr8	17184740	ZDHHC2	distal_enhancer
cg12235863	chr8	17184234	ZDHHC2	distal_enhancer
cg12235857	chr8	17183804	ZDHHC2	TSS1500
cg12232707	chr8	16827384	LOC105379297	GeneBody
cg12232703	chr8	16827148	RN7SL474P	distal_enhancer
cg12230613	chr8	16547687	LOC101929028	GeneBody
cg12230611	chr8	16547457	LOC101929028	GeneBody
cg12230610	chr8	16547442	LOC101929028	GeneBody
cg12229408	chr8	16363063	MRPL49P2	distal_enhancer
cg12229396	chr8	16362373	MRPL49P2	distal_enhancer
cg12229392	chr8	16361855	MRPL49P2	distal_enhancer
cg12221314	chr14	35551056	RALGAPA1	GeneBody
cg12208174	chr8	13549918	DLC1	GeneBody
cg12208171	chr8	13549246	RNA5SP255	distal_enhancer
cg12208170	chr8	13549236	RNA5SP255	distal_enhancer
cg12207640	chr8	13478841	DLC1	GeneBody
cg12207638	chr8	13478606	DLC1	distal_enhancer
cg12207530	chr8	13463866	DLC1;LOC124901890	GeneBody;GeneBody
cg12207527	chr8	13463484	DLC1;LOC124901890	GeneBody;GeneBody
cg12207526	chr8	13463265	DLC1;LOC124901890	GeneBody;GeneBody
cg12207497	chr8	13461187	DLC1	other_regul_region
cg12207492	chr8	13460828	DLC1	GeneBody
cg12207485	chr8	13460386	DLC1	GeneBody
cg12206030	chr8	13289098	DLC1	GeneBody
cg12206028	chr8	13288722	DLC1	distal_enhancer
cg12159650	chr8	9578112	TNKS	distal_enhancer
cg12159649	chr8	9578059	TNKS	distal_enhancer
cg12152099	chr8	8935678
cg12152098	chr8	8935676
cg12152094	chr8	8935271
cg12150165	chr8	8807084	MFHAS1	GeneBody
cg12150133	chr8	8804767	MFHAS1	GeneBody
cg11971189	chr7	155736473	RBM33	GeneBody
cg11971187	chr7	155735980	RBM33	distal_enhancer
cg11931300	chr7	152668512	XRCC2	distal_enhancer
cg11931299	chr7	152668238	XRCC2	distal_enhancer
cg11931292	chr7	152667611	XRCC2	GeneBody
cg11915940	chr7	151640621	PRKAG2	GeneBody
cg11897303	chr7	150490224
cg11897076	chr7	150466939	GIMAP8	GeneBody
cg11897074	chr7	150466760	GIMAP8	distal_enhancer
cg11897073	chr7	150466756	GIMAP8	distal_enhancer
cg11897036	chr7	150457331	GIMAP8	distal_enhancer
cg11897035	chr7	150457274	GIMAP8	distal_enhancer
cg11897031	chr7	150457112	GIMAP8	GeneBody
cg11882732	chr5	92147309
cg11826083	chr7	143126234	PIP	distal_enhancer
cg11816346	chr7	141956445	CLEC5A	distal_enhancer
cg11816344	chr7	141956367	CLEC5A	distal_enhancer
cg11816343	chr7	141956316	CLEC5A	distal_enhancer
cg11780921	chr7	138992958	KIAA1549	distal_enhancer
cg11780918	chr7	138992747
cg11780914	chr7	138992635	KIAA1549	distal_enhancer
cg11755549	chr7	135934058	RNU6-223P	distal_enhancer
cg11747497	chr7	135144249	CYREN	GeneBody
cg11747496	chr7	135144052	TMEM140	distal_enhancer
cg11744976	chr7	134793657	CALD1	distal_enhancer
cg11744974	chr7	134793451	LOC124901750;CALD1	GeneBody;GeneBody
cg11744965	chr7	134792992	LOC124901750;CALD1	GeneBody;GeneBody
cg11729307	chr7	132866088	CHCHD3	GeneBody
cg11729299	chr7	132865573	CHCHD3	GeneBody
cg11724598	chr7	132376169	PLXNA4	GeneBody
cg11714450	chr7	131371448	MKLN1	TSS1500
cg11714445	chr7	131370126	MKLN1	GeneBody
cg11714444	chr7	131370117	MKLN1	GeneBody
cg11712402	chr7	131160006	MKLN1	GeneBody
cg11712401	chr7	131159954	MKLN1	GeneBody
cg11712400	chr7	131159893	MKLN1	GeneBody
cg11712390	chr7	131158136	LINC-PINT	distal_enhancer
cg11712387	chr7	131158071	LINC-PINT	distal_enhancer
cg11701064	chr7	130128538	KLHDC10	GeneBody
cg11701063	chr7	130128392	KLHDC10	GeneBody
cg11701062	chr7	130128019	LINC03008	distal_enhancer
cg11697112	chr7	129848716	UBE2H	GeneBody
cg11697102	chr7	129848032	UBE2H	GeneBody
cg11697101	chr7	129847828	UBE2H	GeneBody
cg11671558	chr7	127976213	SND1-IT1	distal_enhancer
cg11671557	chr7	127976200	SND1-IT1	distal_enhancer
cg11671549	chr7	127975789	SND1-IT1	distal_enhancer
cg11667021	chr7	127415414	ZNF800	distal_enhancer
cg11667014	chr7	127414478	ZNF800	distal_enhancer
cg11667011	chr7	127414025	ZNF800	distal_enhancer
cg11645431	chr7	123719466	WASL	distal_enhancer
cg11645430	chr7	123719337	WASL	distal_enhancer
cg11645428	chr7	123719031	WASL	distal_enhancer
cg11637973	chr7	122448849	CADPS2	GeneBody
cg11637972	chr7	122448715	CADPS2	GeneBody
cg11630923	chr7	121370230	FAM3C	GeneBody
cg11630921	chr7	121369653	FAM3C	distal_enhancer
cg11630919	chr7	121369574	FAM3C	distal_enhancer
cg11628842	chr7	121027964	HMGN1P18	distal_enhancer
cg11628841	chr7	121027957	HMGN1P18	distal_enhancer
cg11628833	chr7	121026976	HMGN1P18	distal_enhancer
cg11612937	chr7	118080670
cg11612933	chr7	118080439
cg11604180	chr7	116844274	CAPZA2	distal_enhancer
cg11604177	chr7	116844059	CAPZA2	distal_enhancer
cg11603408	chr7	116735595	MET	distal_enhancer
cg11603405	chr7	116735490	MET	distal_enhancer
cg11603399	chr7	116734899	MET	distal_enhancer
cg11603397	chr7	116734824	MET	distal_enhancer
cg11603395	chr7	116734691	MET	GeneBody
cg11603392	chr7	116734176	MET	GeneBody
cg11603390	chr7	116733924	MET	GeneBody
cg11603387	chr7	116733589	MET	distal_enhancer
cg11603381	chr7	116733014	MET	distal_enhancer
cg11603209	chr7	116711164	MET	distal_enhancer
cg11603206	chr7	116710599	MET	distal_enhancer
cg11587430	chr7	114052746
cg11587427	chr7	114052326	FOXP2	distal_enhancer
cg11587426	chr7	114052276	FOXP2	distal_enhancer
cg11581875	chr7	112987469	HRAT17	distal_enhancer
cg11581868	chr7	112985815	HRAT17	distal_enhancer
cg11581867	chr7	112985599	HRAT17	distal_enhancer
cg11549249	chr7	107920764	DLD	GeneBody
cg11543366	chr7	107172309	HBP1	distal_enhancer	S_Shelf
cg11539221	chr7	106705065
cg11539219	chr7	106704362
cg11533555	chr7	105990991	CDHR3	distal_enhancer
cg11533550	chr7	105990625	CDHR3	GeneBody
cg11525173	chr7	105348259	RNU6-1322P	distal_enhancer
cg11525171	chr7	105348228	RNU6-1322P	distal_enhancer
cg11524815	chr7	105319736	RNU6-1322P	distal_enhancer
cg11524814	chr7	105319696	RNU6-1322P	distal_enhancer
cg11524813	chr7	105319680	RNU6-1322P	distal_enhancer
cg11522119	chr7	105036415	KMT2E	GeneBody
cg11521143	chr7	104951944	LOC101927902	GeneBody
cg11521132	chr7	104951429	LOC101927902	GeneBody
cg11440328	chr7	99199597	KPNA7	GeneBody
cg11440327	chr7	99199449	KPNA7	distal_enhancer
cg11426894	chr7	98343564	BAIAP2L1	GeneBody
cg11426893	chr7	98343538	BAIAP2L1	GeneBody
cg11426887	chr7	98343123	BAIAP2L1	GeneBody
cg11404554	chr7	96045442	DYNC1I1	GeneBody
cg11404552	chr7	96044884	DYNC1I1	GeneBody
cg11397567	chr7	94969630	HINT1P2	distal_enhancer
cg11397566	chr7	94969580	HINT1P2	distal_enhancer
cg11384282	chr7	92794595	CDK6	distal_enhancer
cg11384280	chr7	92794517	CDK6	distal_enhancer
cg11384277	chr7	92793991	CDK6	distal_enhancer
cg11383410	chr7	92658847	LOC112268009	exon1
cg11383405	chr7	92658474	LOC112268009	exon1
cg11383195	chr7	92626410	CDK6	GeneBody
cg11383192	chr7	92626181	CDK6	GeneBody
cg11365478	chr7	90229769	STEAP2	GeneBody
cg11365477	chr7	90229639	STEAP2	GeneBody
cg11365475	chr7	90229180	STEAP2	GeneBody
cg11346688	chr7	86979381	ELAPOR2	GeneBody
cg11321016	chr7	82411776	CACNA2D1	TSS1500
cg11321008	chr7	82410700	CACNA2D1	distal_enhancer
cg11321004	chr7	82410571	CACNA2D1	distal_enhancer
cg11306080	chr7	80105837	GNAI1	prox_enhancer
cg11306079	chr7	80105827	GNAI1	prox_enhancer
cg11306078	chr7	80105806	GNAI1	prox_enhancer
cg11291693	chr7	77887819	Y_RNA	distal_enhancer
cg11290127	chr7	77720993	RSBN1L	distal_enhancer
cg11290123	chr7	77720814	RSBN1L	distal_enhancer
cg11290122	chr7	77720621	RSBN1L	GeneBody
cg11288197	chr7	77566621	PTPN12	distal_enhancer
cg11288193	chr7	77566579	PTPN12	distal_enhancer
cg11288189	chr7	77565958	PTPN12	exon1
cg11286953	chr7	77473507	GCNT1P5	distal_enhancer
cg11286952	chr7	77473435	GCNT1P5	distal_enhancer
cg11286951	chr7	77473417	GCNT1P5	distal_enhancer
cg11280444	chr7	76600630	POMZP3	distal_enhancer
cg11280375	chr7	76583973	AC004980.7	distal_enhancer
cg11280370	chr7	76582996	AC004980.7	distal_enhancer
cg11267229	chr7	75872678
cg11267228	chr7	75872489	RHBDD2	distal_enhancer
cg11267222	chr7	75872115
cg11267050	chr7	75861899	RHBDD2	distal_enhancer
cg11267046	chr7	75861585
cg11263650	chr7	75659100	HIP1	GeneBody
cg11263649	chr7	75659065	HIP1	GeneBody
cg11263648	chr7	75659023	HIP1	GeneBody
cg11245515	chr7	74325359	CLIP2	distal_enhancer
cg11245501	chr7	74324560	CLIP2	GeneBody
cg11245499	chr7	74324469	CLIP2	GeneBody
cg11217343	chr7	72802414	TYW1B	GeneBody
cg11217339	chr7	72802123	TYW1B	GeneBody
cg11217078	chr7	72783839	TYW1B	GeneBody
cg11217075	chr7	72783605	TYW1B	GeneBody
cg11216387	chr7	72722802	TYW1B	GeneBody
cg11216384	chr7	72722343	TYW1B	GeneBody
cg11198992	chr7	71221037	GALNT17	GeneBody
cg11198990	chr7	71220704	GALNT17	GeneBody
cg11198985	chr7	71220247	GALNT17	GeneBody
cg11180298	chr7	69374478
cg11180296	chr7	69374344
cg11180294	chr7	69374185
cg11156625	chr7	67193231	MIR4650-1	distal_enhancer
cg11155959	chr7	67128583	MIR4650-1	distal_enhancer
cg11155957	chr7	67128472	LOC124901664	exon1
cg11054368	chr7	55498928	VOPP1	distal_enhancer
cg11054358	chr7	55498323	VOPP1	distal_enhancer
cg11054356	chr7	55498086	VOPP1	distal_enhancer
cg11015143	chr7	50771638	GRB10	exon1
cg11015138	chr7	50771453	GRB10	distal_enhancer
cg11015136	chr7	50770957	GRB10	distal_enhancer
cg11014128	chr7	50682189	GRB10	distal_enhancer
cg11014125	chr7	50681863	GRB10	distal_enhancer
cg11014121	chr7	50681650	GRB10	distal_enhancer
cg11013919	chr7	50668033	GRB10	GeneBody
cg11013917	chr7	50667786	GRB10	GeneBody
cg11013916	chr7	50667762	GRB10	GeneBody
cg11013521	chr7	50641887	LOC124901632	exon1
cg11008622	chr7	50180117
cg11008619	chr7	50180009
cg10986593	chr7	47465275	TNS3	distal_enhancer
cg10986591	chr7	47464982	SNORD151;SNORD151	TSS200;TSS1500
cg10964350	chr7	44993171	LOC102723334	GeneBody
cg10964349	chr7	44993142	LOC102723334	GeneBody
cg10959962	chr7	44737219
cg10958706	chr7	44650919	OGDH	distal_enhancer
cg10958705	chr7	44650911	OGDH	distal_enhancer
cg10958704	chr7	44650834	OGDH	distal_enhancer
cg10945209	chr7	43680222	COA1	GeneBody
cg10945208	chr7	43679679	COA1	GeneBody
cg10945207	chr7	43679644	COA1	GeneBody
cg10945157	chr7	43670534	COA1	GeneBody
cg10944578	chr7	43605402	STK17A	GeneBody
cg10944510	chr7	43595133	STK17A	GeneBody
cg10944507	chr7	43594031	STK17A	GeneBody
cg10918243	chr7	40211628	SUGCT	GeneBody
cg10918073	chr7	40196689	SUGCT	GeneBody
cg10918072	chr7	40196640	SUGCT	GeneBody
cg10912366	chr7	39684523	RALA	GeneBody
cg10912362	chr7	39683337	RALA	GeneBody
cg10901128	chr7	38280859	TRGJP1	distal_enhancer
cg10900881	chr7	38243662	TRGC2	distal_enhancer
cg10900878	chr7	38243542	TRGC2	distal_enhancer
cg10899335	chr7	38000398	EPDR1	distal_enhancer
cg10899334	chr7	38000294
cg10899332	chr7	38000062
cg10897428	chr7	37729669	GPR141	distal_enhancer
cg10896881	chr7	37645874	GPR141	distal_enhancer
cg10896880	chr7	37645825	GPR141	distal_enhancer
cg10896877	chr7	37645622	GPR141	distal_enhancer
cg10896869	chr7	37643754
cg10895158	chr7	37425834	ELMO1	GeneBody
cg10895154	chr7	37425646	ELMO1	GeneBody
cg10895150	chr7	37425262	ELMO1	GeneBody
cg10894800	chr7	37386517	ELMO1	GeneBody
cg10894793	chr7	37385929	ELMO1	GeneBody
cg10894790	chr7	37385799	RPS10P14	distal_enhancer
cg10893477	chr7	37265219	RNU6-565P	distal_enhancer
cg10893045	chr7	37211768	RPS17P13	distal_enhancer
cg10893041	chr7	37211429	ELMO1	GeneBody
cg10893040	chr7	37211413	ELMO1	GeneBody
cg10889037	chr7	36717792	AOAH	distal_enhancer
cg10889029	chr7	36717158	AOAH	other_regul_region
cg10888889	chr7	36692736	AOAH	distal_enhancer
cg10888884	chr7	36692242	AOAH	distal_enhancer
cg10888883	chr7	36692170	AOAH	distal_enhancer
cg10884039	chr7	36199177	EEPD1	GeneBody
cg10884038	chr7	36199132	EEPD1	GeneBody
cg10883843	chr7	36183431	EEPD1	distal_enhancer
cg10883841	chr7	36183359	EEPD1	distal_enhancer
cg10883840	chr7	36183351	EEPD1	distal_enhancer
cg10883760	chr7	36176510	EEPD1	GeneBody
cg10883742	chr7	36175766	EEPD1	distal_enhancer
cg10867609	chr7	34110078	BMPER	GeneBody
cg10867602	chr7	34108188	BMPER	GeneBody
cg10867600	chr7	34108013	BMPER	GeneBody
cg10859591	chr7	33050336	RN7SL505P	distal_enhancer
cg10859588	chr7	33050082	RN7SL505P	distal_enhancer
cg10832747	chr7	30117096	PLEKHA8	GeneBody
cg10832745	chr7	30117038	PLEKHA8	GeneBody
cg10832740	chr7	30116617	PLEKHA8	GeneBody
cg10827529	chr7	29593122
cg10827528	chr7	29592311
cg10827410	chr7	29573152
cg10827408	chr7	29572607
cg10827407	chr7	29572360
cg10822248	chr7	29038955	CPVL	GeneBody
cg10822243	chr7	29037744	CPVL	GeneBody
cg10800107	chr7	26910589	RPL7AP38	distal_enhancer
cg10800102	chr7	26909921
cg10800100	chr7	26909406
cg10785572	chr7	25386373	RP5-978I12.1	distal_enhancer
cg10785567	chr7	25386233
cg10785560	chr7	25385885	RP5-978I12.1	distal_enhancer
cg10767335	chr7	23376798	IGF2BP3	GeneBody
cg10767333	chr7	23376646	IGF2BP3	GeneBody
cg10767332	chr7	23376641	IGF2BP3	GeneBody
cg10762569	chr7	22885468	RPL12P10	distal_enhancer
cg14808405	chr10	24969910	THNSL1	GeneBody
cg14808403	chr10	24969698	THNSL1	GeneBody
cg14808402	chr10	24969641	THNSL1	GeneBody
cg14805497	chr10	24703832	ARHGAP21	distal_enhancer
cg14805496	chr10	24703800	ARHGAP21	distal_enhancer
cg14805495	chr10	24703769	ARHGAP21	GeneBody
cg14761615	chr10	20101355	PLXDC2	GeneBody
cg14761609	chr10	20100167	PLXDC2	GeneBody
cg14761601	chr10	20098751	PLXDC2	GeneBody
cg14760822	chr10	19988154	PLXDC2	GeneBody
cg05369680	chr3	114400183	ZBTB20	GeneBody
cg05357047	chr3	112858907	CD200R1L	distal_enhancer
cg05357045	chr3	112858267
cg05356824	chr3	112818954	CD200R1L	distal_enhancer
cg05356821	chr3	112818316	CD200R1L	distal_enhancer
cg05356820	chr3	112818087	CD200R1L	distal_enhancer
cg05355455	chr3	112616270	CCDC80	GeneBody
cg05345308	chr3	111048732	LOC151760;NECTIN3-AS1	GeneBody;GeneBody
cg05345307	chr3	111048719	LOC151760;NECTIN3-AS1	GeneBody;GeneBody
cg05345302	chr3	111046074	LOC151760;NECTIN3-AS1	GeneBody;GeneBody
cg05345300	chr3	111045765	NECTIN3-AS1	distal_enhancer
cg05345297	chr3	111045667	NECTIN3-AS1	distal_enhancer
cg05330495	chr3	108806663	TRAT1	distal_enhancer
cg05330494	chr3	108806437	TRAT1	distal_enhancer
cg05330493	chr3	108806348
cg05311312	chr3	105939180
cg05311310	chr3	105938718
cg05311309	chr3	105938678
cg05283609	chr3	101467419	SENP7	GeneBody
cg05280873	chr3	100983126	ABI3BP	distal_enhancer
cg05280872	chr3	100983035	ABI3BP	distal_enhancer
cg05280862	chr3	100982171	ABI3BP	GeneBody
cg05280558	chr3	100929224	ABRAXAS1P1	distal_enhancer
cg05280557	chr3	100929171	ABRAXAS1P1	distal_enhancer
cg05279093	chr3	100697434	TFG	distal_enhancer
cg05279088	chr3	100697287	TFG	distal_enhancer
cg05279087	chr3	100697223	TFG	distal_enhancer
cg05278377	chr3	100601492
cg05278363	chr3	100600400
cg05260760	chr3	97883067	CRYBG3	GeneBody
cg05204507	chr3	87801516	HTR1F	GeneBody
cg05204506	chr3	87801474	HTR1F	GeneBody
cg05199243	chr3	86974688	VGLL3	distal_enhancer
cg05199242	chr3	86974662	VGLL3	distal_enhancer
cg05198881	chr3	86924345	LOC105377196	GeneBody
cg05198872	chr3	86922526	VGLL3	distal_enhancer
cg05198869	chr3	86921731	LOC105377196	GeneBody
cg05150712	chr3	78992957	ROBO1	distal_enhancer
cg05110591	chr3	73517498	PDZRN3	GeneBody
cg05110589	chr3	73517113	PDZRN3	GeneBody
cg05105912	chr3	73056246	EBLN2	distal_enhancer
cg05104817	chr3	72968389	PPP4R2	distal_enhancer
cg05104812	chr3	72967917	GXYLT2	GeneBody
cg05104810	chr3	72967855	PPP4R2	distal_enhancer
cg05104790	chr3	72966497	PPP4R2	distal_enhancer
cg05104784	chr3	72965544	PPP4R2	distal_enhancer
cg05104085	chr3	72903234	GXYLT2	distal_enhancer
cg05075798	chr3	69838548	MITF	distal_enhancer
cg05075794	chr3	69838328	MITF	distal_enhancer
cg05075792	chr3	69837972	MITF	distal_enhancer
cg05069775	chr3	69115854	LMOD3	distal_enhancer
cg05069668	chr3	69102539	ARL6IP5	distal_enhancer
cg05069658	chr3	69101948	ARL6IP5	GeneBody
cg05069656	chr3	69101933	ARL6IP5	GeneBody
cg05061853	chr3	67948569	TAFA1;FAM19A1	distal_enhancer;distal_enhancer
cg05061849	chr3	67948239	TAFA1;FAM19A1	distal_enhancer;distal_enhancer
cg05050299	chr3	66457193	LRIG1	GeneBody
cg05050294	chr3	66456984	LRIG1	distal_enhancer
cg05050293	chr3	66456843	LRIG1	distal_enhancer
cg05049036	chr3	66363328	RN7SL482P	distal_enhancer
cg05049035	chr3	66363302	RN7SL482P	distal_enhancer
cg05049024	chr3	66362311	SLC25A26	GeneBody
cg05048288	chr3	66269989	RNU6-787P	distal_enhancer
cg05048284	chr3	66269186	RNU6-787P	distal_enhancer
cg05048280	chr3	66268608	RNU6-787P	distal_enhancer
cg05048270	chr3	66267218	SLC25A26	distal_enhancer
cg05047872	chr3	66221831	SLC25A26	GeneBody	S_Shore
cg05047871	chr3	66221776	SLC25A26	GeneBody	S_Shore
cg05047869	chr3	66221707	SLC25A26	GeneBody	S_Shore
cg05047868	chr3	66221675	SLC25A26	GeneBody	S_Shore
cg05047867	chr3	66221670	SLC25A26	GeneBody	S_Shore
cg05047866	chr3	66221664	SLC25A26	GeneBody	S_Shore
cg05047864	chr3	66221505	SLC25A26	GeneBody	S_Shore
cg05047803	chr3	66220292	SLC25A26	prox_enhancer	N_Shore
cg05046195	chr3	66053979
cg05046193	chr3	66053898
cg05046189	chr3	66053202	MAGI1	distal_enhancer
cg05021868	chr3	62884374	CADPS	distal_enhancer
cg05021867	chr3	62883692
cg04989525	chr3	58696134	FAM3D	distal_enhancer
cg04989515	chr3	58694411	LOC105377109	GeneBody
cg04989513	chr3	58694076	FAM3D	distal_enhancer
cg04989512	chr3	58693965	FAM3D	distal_enhancer
cg04989493	chr3	58688928	LOC105377109	GeneBody
cg04989492	chr3	58688926	LOC105377109	GeneBody
cg04989490	chr3	58688732	FAM3D	distal_enhancer
cg04977423	chr3	57706398	DENND6A-DT	distal_enhancer
cg04977418	chr3	57706130
cg04933622	chr3	53123579	RFT1	distal_enhancer
cg04933520	chr3	53110600	RFT1	GeneBody
cg04933511	chr3	53110040	RFT1	GeneBody
cg04933507	chr3	53109671	RFT1	GeneBody
cg04933504	chr3	53108963	RFT1	GeneBody
cg04933503	chr3	53108958	RFT1	GeneBody
cg04878775	chr3	49249563	IHO1	GeneBody
cg04878774	chr3	49249559	IHO1	GeneBody
cg04878768	chr3	49248714	GCSHP6	distal_enhancer
cg04870975	chr3	48812966	PRKAR2A	distal_enhancer
cg04870959	chr3	48812395	PRKAR2A	distal_enhancer
cg04870958	chr3	48812189	PRKAR2A	GeneBody
cg04865739	chr3	48528845	MIR6823	distal_enhancer
cg04865732	chr3	48528264	MIR6823	distal_enhancer
cg04865727	chr3	48528033	PFKFB4	GeneBody
cg04834786	chr3	46290400
cg04834739	chr3	46286083
cg04834732	chr3	46285113
cg04834726	chr3	46283582
cg04823114	chr3	45082339	RNU5B-3P	distal_enhancer
cg04823113	chr3	45082309	RNU5B-3P	distal_enhancer
cg04822525	chr3	45022272
cg04822522	chr3	45022127	CLEC3B	distal_enhancer
cg04806065	chr3	43256996	SNRK	distal_enhancer
cg04806063	chr3	43256453	SNRK	distal_enhancer
cg04795770	chr3	42189250	TRAK1	distal_enhancer
cg04795760	chr3	42188194	TRAK1	distal_enhancer
cg04795755	chr3	42188104	TRAK1	distal_enhancer
cg04795160	chr3	42135855	TRAK1	GeneBody
cg04795159	chr3	42135693	TRAK1	GeneBody
cg04794891	chr3	42114148	TRAK1	GeneBody
cg04794885	chr3	42113887	TRAK1	GeneBody
cg04794884	chr3	42113870	TRAK1	GeneBody
cg04773089	chr3	39362133
cg04773083	chr3	39361416	EEF1A1P24	distal_enhancer
cg04756913	chr3	37694554	RPL21P135	distal_enhancer
cg04756912	chr3	37694521	RPL21P135	distal_enhancer
cg04756899	chr3	37694110	RPL21P135	distal_enhancer
cg04756556	chr3	37646024	RNU7-73P	distal_enhancer
cg04756555	chr3	37645930	RNU7-73P	distal_enhancer
cg04756544	chr3	37645263	ITGA9	GeneBody
cg04751799	chr3	37148068	LRRFIP2	GeneBody
cg04751796	chr3	37147878	UBE2FP1	distal_enhancer
cg04751794	chr3	37147450	LRRFIP2	GeneBody
cg04751784	chr3	37145907	UBE2FP1	prox_enhancer
cg04751783	chr3	37145863	UBE2FP1	prox_enhancer
cg04751564	chr3	37116201	LRRFIP2	GeneBody
cg04751559	chr3	37115654	UBE2D3P2	distal_enhancer
cg04751555	chr3	37113972	LRRFIP2	GeneBody
cg04746605	chr3	36496987	STAC	distal_enhancer
cg04746600	chr3	36495047	STAC	distal_enhancer
cg04746599	chr3	36494800	STAC	distal_enhancer
cg04734243	chr3	34175999	LINC01811	distal_enhancer
cg04734242	chr3	34175329	LINC01811	GeneBody
cg04734241	chr3	34175228	LINC01811	GeneBody
cg04716942	chr3	32472998	CMTM6	distal_enhancer
cg04716941	chr3	32472829	CMTM6	distal_enhancer
cg04716536	chr3	32443223	CMTM7	distal_enhancer
cg04716532	chr3	32442992	CMTM7	distal_enhancer
cg04716531	chr3	32442786	CMTM7	GeneBody
cg04715560	chr3	32372909	CMTM7	distal_enhancer
cg04715559	chr3	32372865	CMTM7	distal_enhancer
cg04715557	chr3	32372370	CMTM7	distal_enhancer
cg04715556	chr3	32372346	CMTM7	distal_enhancer
cg04715554	chr3	32372298	CMTM7	distal_enhancer
cg04712850	chr3	32114674	GPD1L	distal_enhancer
cg04699726	chr3	30332963	U3	distal_enhancer
cg04699723	chr3	30332700	U3	distal_enhancer
cg04699722	chr3	30332656	U3	distal_enhancer
cg04695142	chr3	29539428	RBMS3-AS2	distal_enhancer
cg04695140	chr3	29538849	RBMS3	GeneBody
cg04695115	chr3	29537487	RBMS3	GeneBody
cg04695082	chr3	29532003	RBMS3	GeneBody
cg04695076	chr3	29531589	RBMS3-AS2	distal_enhancer
cg04695072	chr3	29531190	RBMS3	GeneBody
cg04693974	chr3	29382580	RPS12P5	distal_enhancer
cg04693973	chr3	29382542	RPS12P5	distal_enhancer
cg04693972	chr3	29382422	RPS12P5	distal_enhancer
cg04688077	chr3	28376498	ZCWPW2	GeneBody
cg04688076	chr3	28376496	ZCWPW2	GeneBody
cg04687579	chr3	28295782	AZI2	distal_enhancer
cg04687574	chr3	28295249	AZI2	distal_enhancer
cg04687557	chr3	28293179	CMC1	GeneBody
cg04679732	chr3	27346262	NEK10	distal_enhancer
cg04679729	chr3	27346162	NEK10	GeneBody
cg04679723	chr3	27345848	NEK10	GeneBody
cg04630865	chr3	20069144	KAT2B	GeneBody
cg04630792	chr3	20061510	KAT2B	distal_enhancer
cg04630791	chr3	20061353	KAT2B	distal_enhancer
cg04617525	chr3	18019117	BALR6	distal_enhancer
cg04617524	chr3	18018998	BALR6	distal_enhancer
cg04609703	chr3	16901036	PLCL2	distal_enhancer
cg04609702	chr3	16900871	PLCL2	distal_enhancer
cg04609701	chr3	16900779	PLCL2	exon1
cg04608997	chr3	16824346	PLCL2	distal_enhancer
cg04608995	chr3	16824137	PLCL2	distal_enhancer
cg27102157	chrX	58106682
cg27102136	chrX	58104755
cg27102123	chrX	58103721
cg27101898	chrX	58080603
cg27076641	chrX	54435683
cg27076636	chrX	54435103
cg27076539	chrX	54428262
cg27076538	chrX	54427733
cg27076442	chrX	54422353	TSR2	distal_enhancer
cg27076421	chrX	54420790
cg27076393	chrX	54416807
cg27049877	chrX	52041102
cg27047879	chrX	51760874	GSPT2	distal_enhancer
cg27047875	chrX	51760516
cg27047868	chrX	51759545
cg27047865	chrX	51759282	GSPT2	distal_enhancer
cg27047864	chrX	51759277	GSPT2	distal_enhancer
cg27047862	chrX	51758809
cg27047861	chrX	51758797
cg27034467	chrX	49812608
cg27034465	chrX	49812544
cg27034463	chrX	49812290	PAGE4	distal_enhancer
cg27034461	chrX	49812153
cg27034460	chrX	49811934
cg27034459	chrX	49811809
cg27034457	chrX	49810490	PAGE4	distal_enhancer
cg27024342	chrX	48928597	PIM2	distal_enhancer
cg27024341	chrX	48928294	PIM2	distal_enhancer
cg27024340	chrX	48928241	PIM2	distal_enhancer
cg27024337	chrX	48927410	PIM2	distal_enhancer
cg27024335	chrX	48927307	PIM2	distal_enhancer
cg27024334	chrX	48927269	PIM2	distal_enhancer
cg26984193	chrX	45304536
cg26984184	chrX	45301597
cg26984179	chrX	45300309
cg26984168	chrX	45297823
cg26984166	chrX	45297150
cg26984164	chrX	45296990
cg26984153	chrX	45295129
cg26967416	chrX	43522761
cg26967402	chrX	43521177
cg26967397	chrX	43519827
cg26967396	chrX	43519656
cg26967393	chrX	43518968
cg26967392	chrX	43518495
cg26967391	chrX	43518289
cg26965901	chrX	43240493
cg26965888	chrX	43239578
cg26965862	chrX	43233664
cg26965860	chrX	43233494
cg26965855	chrX	43232654
cg26965824	chrX	43225060	PINCR	GeneBody
cg26965823	chrX	43224220	PINCR	distal_enhancer
cg26965822	chrX	43224030	PINCR	distal_enhancer
cg26965796	chrX	43218438	PINCR	distal_enhancer
cg26962487	chrX	42617042
cg26962482	chrX	42615320
cg26962475	chrX	42613684
cg26962473	chrX	42613230
cg26962441	chrX	42606649
cg26962435	chrX	42606258
cg26962433	chrX	42605840
cg26962419	chrX	42602408
cg26960803	chrX	42304245
cg26960798	chrX	42302215
cg26960796	chrX	42301371
cg26960794	chrX	42300783
cg26946556	chrX	40951457
cg26946555	chrX	40951428
cg26946551	chrX	40951009
cg26946546	chrX	40950307
cg26946545	chrX	40950285
cg26946543	chrX	40949672
cg26946539	chrX	40949345
cg26928707	chrX	39787854	LOC105373177	GeneBody
cg26903329	chrX	35891005
cg26903296	chrX	35888569
cg26903260	chrX	35881410
cg26903057	chrX	35851777
cg26903025	chrX	35847033
cg26902960	chrX	35835114
cg26902926	chrX	35830371
cg26894971	chrX	34579240
cg26894952	chrX	34576328
cg26894941	chrX	34574832
cg26894899	chrX	34568920
cg26894893	chrX	34566568
cg26894883	chrX	34565002
cg26894871	chrX	34562478
cg26894853	chrX	34560078
cg26894846	chrX	34559065
cg26894844	chrX	34558397
cg26894837	chrX	34556802
cg26894836	chrX	34556782
cg26883630	chrX	32892365	DMD	GeneBody
cg26883626	chrX	32891923	DMD-AS3	distal_enhancer
cg26883620	chrX	32890696	DMD	GeneBody
cg26883613	chrX	32890252	DMD-AS3	other_regul_region
cg26883604	chrX	32889438	DMD	GeneBody
cg26883602	chrX	32889179	DMD	GeneBody
cg26883596	chrX	32888372	DMD	GeneBody
cg26860830	chrX	30117826
cg26860782	chrX	30111805
cg26860760	chrX	30109530
cg26860759	chrX	30109445
cg26860660	chrX	30100678
cg26860615	chrX	30094703
cg26857451	chrX	29667724	IL1RAPL1	GeneBody
cg26857446	chrX	29666736	IL1RAPL1	GeneBody
cg26857442	chrX	29666473	MIR4666B	distal_enhancer
cg26857440	chrX	29665837	IL1RAPL1	GeneBody
cg26857412	chrX	29663935	MIR4666B	distal_enhancer
cg26857406	chrX	29662816	MIR4666B	distal_enhancer
cg26857400	chrX	29660199	MIR4666B	distal_enhancer
cg26857384	chrX	29659065	IL1RAPL1	GeneBody
cg26857343	chrX	29652314	IL1RAPL1	GeneBody
cg26857312	chrX	29645550	IL1RAPL1	GeneBody
cg26857295	chrX	29643171	IL1RAPL1	GeneBody
cg26857292	chrX	29642787	IL1RAPL1	GeneBody
cg26857268	chrX	29639761	MIR4666B	distal_enhancer
cg26857267	chrX	29639722	MIR4666B	distal_enhancer
cg26847318	chrX	28219134
cg26847314	chrX	28218160
cg26847288	chrX	28213095
cg26847235	chrX	28201602
cg26847232	chrX	28200938
cg26847190	chrX	28195473
cg26821631	chrX	24530249	PDK3	GeneBody
cg26821618	chrX	24529447	PDK3	GeneBody
cg26821617	chrX	24529335	PDK3	GeneBody
cg26821616	chrX	24529329	PDK3	GeneBody
cg26821610	chrX	24528581	PDK3	GeneBody
cg26821599	chrX	24527587	PDK3	GeneBody
cg26821568	chrX	24524409	PDK3	GeneBody
cg26821565	chrX	24523730	PDK3	GeneBody
cg26821557	chrX	24522949	PDK3	GeneBody
cg26798510	chrX	22321795	PTCHD1-AS	GeneBody
cg26798499	chrX	22321020	PTCHD1-AS	GeneBody
cg26798491	chrX	22320648	CBLL2	distal_enhancer
cg26798486	chrX	22320392	CBLL2	distal_enhancer
cg26798485	chrX	22320354	CBLL2	distal_enhancer
cg26798477	chrX	22319444	PTCHD1-AS	GeneBody
cg26798461	chrX	22317808	PTCHD1-AS	GeneBody
cg26798440	chrX	22315551	CBLL2	distal_enhancer
cg26794357	chrX	21907751	LOC124905259	GeneBody
cg26794356	chrX	21907739	LOC124905259	GeneBody
cg26794348	chrX	21906185	CYTH1P1	distal_enhancer
cg26794344	chrX	21905655	Y_RNA	distal_enhancer
cg26794343	chrX	21905375	LOC124905259	GeneBody
cg26794342	chrX	21904905	LOC124905259	GeneBody
cg26794339	chrX	21904360	LOC124905259	GeneBody
cg26793213	chrX	21778217
cg26793208	chrX	21777918
cg26793201	chrX	21777278
cg26793165	chrX	21771311	SMPX	distal_enhancer
cg26793158	chrX	21770785	SMPX	distal_enhancer
cg26773155	chrX	19292667
cg26773154	chrX	19292288
cg26773151	chrX	19291778
cg26773150	chrX	19291647
cg26773143	chrX	19291083
cg26773135	chrX	19290508
cg26773128	chrX	19290061
cg26773125	chrX	19289768
cg26744371	chrX	16514852
cg26744370	chrX	16514811
cg26744366	chrX	16514401
cg26744360	chrX	16513801
cg17568922	chr12	48594080
cg17568921	chr12	48594073
cg17568918	chr12	48593685
cg17568916	chr12	48593355
cg17568911	chr12	48592151
cg17568906	chr12	48591903
cg17558432	chr12	47578427
cg17558431	chr12	47578385
cg17558424	chr12	47577677
cg17558423	chr12	47577646
cg17558408	chr12	47575511
cg17558405	chr12	47575353
cg17558404	chr12	47575291
cg17558402	chr12	47575040
cg17553969	chr12	47008078
cg17553965	chr12	47007516
cg17553962	chr12	47007137
cg17553957	chr12	47005498
cg17553955	chr12	47004852
cg17553954	chr12	47004845
cg17553953	chr12	47004575
cg17553949	chr12	47003920
cg17539134	chr12	44890432	NELL2	GeneBody
cg17539132	chr12	44890329	NELL2	GeneBody
cg17539131	chr12	44890310	NELL2	GeneBody
cg17539130	chr12	44890126	Y_RNA	distal_enhancer
cg17539128	chr12	44889812	NELL2	GeneBody
cg17539123	chr12	44889474	Y_RNA	distal_enhancer
cg17539112	chr12	44887460	NELL2	GeneBody
cg17539105	chr12	44887042	NELL2	GeneBody
cg17537507	chr12	44620269	NELL2	GeneBody
cg17537502	chr12	44619739	NELL2	GeneBody
cg17537492	chr12	44619036	NELL2	GeneBody
cg17537469	chr12	44616476	NELL2	GeneBody
cg17537445	chr12	44611725	NELL2	GeneBody
cg17537443	chr12	44611348	NELL2	GeneBody
cg17537432	chr12	44610046	NELL2	GeneBody
cg17537407	chr12	44605773	NELL2	GeneBody
cg17534218	chr12	44022924	TMEM117	GeneBody
cg17534215	chr12	44022393	TMEM117	GeneBody
cg17534208	chr12	44021108	TMEM117	GeneBody
cg17534207	chr12	44020782	ZNF75BP	distal_enhancer
cg17513939	chr12	41249659	PDZRN4	GeneBody
cg17513926	chr12	41247205	PDZRN4	GeneBody
cg17513844	chr12	41234013	PDZRN4	GeneBody
cg17513821	chr12	41229997	PDZRN4	GeneBody
cg17513715	chr12	41206202	PDZRN4	distal_enhancer
cg17513683	chr12	41200350	PDZRN4	distal_enhancer
cg17501994	chr12	39241871
cg17501981	chr12	39239243
cg17501980	chr12	39239029
cg17501979	chr12	39238834
cg17501975	chr12	39238439
cg17501973	chr12	39238087
cg17465193	chr12	33829843
cg17465190	chr12	33829272
cg17465187	chr12	33828669	RNU6-472P	distal_enhancer
cg17465185	chr12	33828317
cg17465184	chr12	33828236
cg17465178	chr12	33826673
cg17465171	chr12	33825466
cg17449142	chr12	32023670
cg17449100	chr12	32021992
cg17449060	chr12	32019217
cg17449005	chr12	32016251
cg17449004	chr12	32016138
cg17448967	chr12	32013207
cg17448965	chr12	32013109
cg17422986	chr12	29297564	FAR2;LOC100506606	GeneBody;GeneBody
cg17422985	chr12	29297423	FAR2;LOC100506606	GeneBody;GeneBody
cg17422982	chr12	29297161	FAR2;LOC100506606	GeneBody;GeneBody
cg17422979	chr12	29297039	FAR2;LOC100506606	GeneBody;GeneBody
cg17422978	chr12	29296913	FAR2;LOC100506606	GeneBody;GeneBody
cg17422952	chr12	29294821	FAR2;LOC100506606	GeneBody;GeneBody
cg17422939	chr12	29293456	FAR2;LOC100506606	GeneBody;GeneBody
cg17422935	chr12	29292111	FAR2;LOC100506606	GeneBody;GeneBody
cg17422919	chr12	29288715	FAR2;LOC100506606	GeneBody;GeneBody
cg17422914	chr12	29287310	FAR2;LOC100506606	GeneBody;GeneBody
cg17422911	chr12	29286931	FAR2;LOC100506606	GeneBody;GeneBody
cg17422897	chr12	29285392	FAR2;LOC100506606	GeneBody;GeneBody
cg17422873	chr12	29284564	FAR2;LOC100506606	GeneBody;GeneBody
cg17422871	chr12	29284050	FAR2;LOC100506606	GeneBody;GeneBody
cg17422858	chr12	29281558	FAR2;LOC100506606	GeneBody;GeneBody
cg17422856	chr12	29281331	FAR2;LOC100506606	GeneBody;GeneBody
cg17382253	chr12	23943047	SOX5	distal_enhancer
cg17382241	chr12	23940106	SOX5	GeneBody
cg17382223	chr12	23935622	SOX5	GeneBody
cg17382196	chr12	23928033	SOX5	distal_enhancer
cg17382187	chr12	23926321	SOX5	GeneBody
cg17382176	chr12	23923625	SOX5	GeneBody
cg17382153	chr12	23922893	SOX5	other_regul_region
cg17382142	chr12	23921786	SOX5	distal_enhancer
cg17368034	chr12	21819531	LOC105369689;ABCC9	GeneBody;GeneBody
cg17368033	chr12	21819453	LOC105369689;ABCC9	GeneBody;GeneBody
cg17368032	chr12	21819141	LOC105369689;ABCC9	GeneBody;GeneBody
cg17368022	chr12	21817649	LOC105369689;ABCC9	GeneBody;GeneBody
cg17368021	chr12	21817468	LOC105369689;ABCC9	GeneBody;GeneBody
cg17368020	chr12	21817385	LOC105369689;ABCC9	GeneBody;GeneBody
cg17368017	chr12	21816882	LOC105369689;ABCC9	GeneBody;GeneBody
cg17336760	chr12	17373234	PSMC1P8	distal_enhancer
cg17336758	chr12	17372938
cg17336757	chr12	17372604	PSMC1P8	distal_enhancer
cg17336753	chr12	17372185
cg17336752	chr12	17371998	PSMC1P8	distal_enhancer
cg17336751	chr12	17371679	PSMC1P8	distal_enhancer
cg17336748	chr12	17371323
cg17336743	chr12	17369918
cg17332229	chr12	16589128	LMO3	distal_enhancer
cg17332212	chr12	16586664	LMO3	distal_enhancer
cg17332210	chr12	16586503	LMO3	distal_enhancer
cg17332209	chr12	16586484	LMO3	distal_enhancer
cg17332201	chr12	16585220	MGST1;LMO3	GeneBody;GeneBody
cg17332190	chr12	16584504	MGST1;LMO3	GeneBody;GeneBody
cg17329916	chr12	16242554	LOC101928362;SLC15A5	GeneBody;GeneBody
cg17329914	chr12	16242416	LOC101928362;SLC15A5	GeneBody;GeneBody
cg17329913	chr12	16242091	LOC101928362;SLC15A5	GeneBody;GeneBody
cg17329908	chr12	16241508	LOC101928362;SLC15A5	GeneBody;GeneBody
cg17329872	chr12	16238887	SLC15A5	distal_enhancer
cg17329851	chr12	16237337	LOC101928362;SLC15A5	GeneBody;GeneBody
cg17329846	chr12	16236887	LOC101928362;SLC15A5	GeneBody;GeneBody
cg17313243	chr12	14074509
cg17313241	chr12	14073927
cg17313240	chr12	14073898
cg17313239	chr12	14073761	GRIN2B	distal_enhancer
cg17313238	chr12	14073561
cg17313237	chr12	14073447
cg17313234	chr12	14072449
cg17304135	chr12	12939587	GPRC5D-AS1	GeneBody
cg17304115	chr12	12938141	GPRC5D-AS1	GeneBody
cg17304101	chr12	12937400	GPRC5D-AS1	GeneBody
cg17304070	chr12	12934656	RP11-392P7.6;GPRC5D-AS1	distal_enhancer;distal_enhancer
cg17304063	chr12	12933787	RP11-392P7.6;GPRC5D-AS1	distal_enhancer;distal_enhancer
cg17304021	chr12	12931355	GPRC5D-AS1	GeneBody
cg17274391	chr12	9788402	CD69	distal_enhancer
cg17274381	chr12	9787315
cg17274370	chr12	9785051	CD69	distal_enhancer
cg17274369	chr12	9784882	CD69	distal_enhancer
cg17274344	chr12	9783146	CD69	distal_enhancer
cg17272957	chr12	9603308	KLRB1	GeneBody
cg17272955	chr12	9603008	KLRB1	GeneBody
cg17272947	chr12	9601449	KLRB1	GeneBody
cg17272946	chr12	9601391	KLRB1	GeneBody
cg17252769	chr12	7907325
cg17252768	chr12	7907318
cg17252767	chr12	7907313
cg17252760	chr12	7906627
cg17252756	chr12	7906078
cg17252754	chr12	7905579
cg17252753	chr12	7905292
cg17245211	chr12	7208498	PEX5	distal_enhancer
cg17245198	chr12	7207344	PEX5	GeneBody
cg17245192	chr12	7206447	PEX5	distal_enhancer
cg17245186	chr12	7205969	PEX5	GeneBody
cg17245183	chr12	7205063	PEX5	GeneBody
cg17245179	chr12	7203767	PEX5	other_regul_region
cg17183085	chr12	2720879
cg17064991	chr11	127926432
cg17064980	chr11	127924580	DNAJB6P1	distal_enhancer
cg17064973	chr11	127923293
cg17064962	chr11	127920834
cg17064960	chr11	127920548	DNAJB6P1	distal_enhancer
cg15054495	chr10	51916568	PRKG1	GeneBody
cg15054493	chr10	51916368	PRKG1	GeneBody
cg15054492	chr10	51916318	PRKG1	GeneBody
cg15054491	chr10	51916078	PRKG1	GeneBody
cg15054488	chr10	51915651	PRKG1	GeneBody
cg15054481	chr10	51913365	PRKG1	GeneBody
cg15054480	chr10	51913273	PRKG1	GeneBody
cg15054468	chr10	51912379	PRKG1	GeneBody
cg15054466	chr10	51911981	PRKG1	GeneBody
cg15054465	chr10	51911910	PRKG1	GeneBody
cg15054464	chr10	51910759	PRKG1	GeneBody
cg15054461	chr10	51909953	PRKG1	GeneBody
cg15054456	chr10	51909347	PRKG1	GeneBody
cg15054444	chr10	51908155	PRKG1	GeneBody
cg14963584	chr10	42104834
cg14963450	chr10	42101781
cg14963284	chr10	42098163
cg14938424	chr10	38512040
cg14938210	chr10	38503690
cg14938145	chr10	38500532
cg14938142	chr10	38500412
cg14938112	chr10	38498867
cg14938105	chr10	38498738
cg14926396	chr10	37031429
cg14926333	chr10	37017792
cg14926325	chr10	37016803
cg14926212	chr10	37003948
cg14926171	chr10	36998014
cg14926049	chr10	36988464
cg14926002	chr10	36980831	ARL6IP1P2	other_regul_region
cg14925992	chr10	36979367
cg14889528	chr10	33292613	RN7SL398P	distal_enhancer
cg14889525	chr10	33292184	RN7SL398P	distal_enhancer
cg14889515	chr10	33291090	RN7SL398P	distal_enhancer
cg14889513	chr10	33290970	NRP1	GeneBody
cg14889512	chr10	33290921	RN7SL398P	distal_enhancer
cg09546327	chr6	47097555	GPR110;ADGRF1	distal_enhancer;distal_enhancer
cg09544053	chr6	46781647	MEP1A	other_regul_region
cg09541621	chr6	46420025	RCAN2	GeneBody
cg09538314	chr6	45930693	CLIC5	GeneBody
cg09527032	chr6	44494247
cg09526486	chr6	44456888	MIR4642	distal_enhancer
cg09524986	chr6	44305099	AARS2	GeneBody
cg09524177	chr6	44268361	TMEM151B	distal_enhancer	N_Shelf;S_Shelf
cg09523467	chr6	44234388	SLC29A1	distal_enhancer
cg09521220	chr6	44079552	SCIRT	distal_enhancer	S_Shelf
cg09520948	chr6	44063153	SCIRT	GeneBody
cg09520590	chr6	44029247	SCIRT	distal_enhancer
cg09518589	chr6	43856292	RP11-344J7.2	distal_enhancer
cg09517633	chr6	43774956	VEGFA	distal_enhancer	S_Shelf
cg09516919	chr6	43724044
cg09516166	chr6	43667420	MRPS18A	distal_enhancer
cg09513347	chr6	43496725	TJAP1	prox_enhancer
cg09510963	chr6	43334709	RPL34P14	distal_enhancer
cg09510703	chr6	43308352	CRIP3	prox_enhancer	N_Shore
cg09509917	chr6	43263653	TTBK1	distal_enhancer	S_Shore
cg09507415	chr6	43129916	SRF	distal_enhancer
cg09505247	chr6	43009189	MEA1	distal_enhancer
cg09493252	chr6	42136452	C6orf132	distal_enhancer
cg09484642	chr6	41603339	MIR4641	distal_enhancer
cg09484415	chr6	41592259	MIR4641	distal_enhancer	N_Shore
cg09482073	chr6	41442764	LOC107986538	GeneBody
cg09480878	chr6	41367727			N_Shelf
cg09480261	chr6	41306490	RPL32P15	distal_enhancer
cg09478690	chr6	41092419	OARD1;NFYA	GeneBody;GeneBody
cg09477841	chr6	41006106	LOC101929555	GeneBody
cg09477059	chr6	40894937	LOC101929555	GeneBody
cg09476621	chr6	40845994
cg09476291	chr6	40805220	LOC105375053	GeneBody
cg09475524	chr6	40713190	LOC101929535	GeneBody
cg09472134	chr6	40328454
cg09471965	chr6	40308789
cg09470044	chr6	39981209	TUBBP9	distal_enhancer
cg09468969	chr6	39865688	DAAM2	GeneBody
cg09464993	chr6	39348034	ANKRD39P1	distal_enhancer
cg09464448	chr6	39310086	KCNK17	other_regul_region	N_Shelf
cg09462570	chr6	39166520	SAYSD1	distal_enhancer
cg09460930	chr6	39003161	DNAH8	GeneBody
cg09459125	chr6	38773625	DNAJC2P1	promoter
cg09458248	chr6	38672066	GLO1	distal_enhancer
cg09456843	chr6	38494091	BTBD9-AS1	distal_enhancer
cg09452427	chr6	38024497	ITGAEP1	promoter
cg09452349	chr6	38012789	ITGAEP1	other_regul_region
cg09450303	chr6	37791816
cg09448665	chr6	37692036	MDGA1	GeneBody	N_Shelf
cg09448188	chr6	37654138	MDGA1	distal_enhancer	S_Shelf
cg09446902	chr6	37566521
cg09445569	chr6	37484522	CCDC167	GeneBody
cg09443719	chr6	37326107	TBC1D22B	GeneBody
cg09439181	chr6	37021839	FGD2	distal_enhancer
cg09439141	chr6	37018637	FGD2	distal_enhancer
cg09435512	chr6	36766377	CPNE5	TSS1500
cg09435385	chr6	36759343	CPNE5	prox_enhancer
cg09426838	chr6	36123947	MAPK13	distal_enhancer
cg09425137	chr6	35956300	SLC26A8	GeneBody
cg09422376	chr6	35737904	LOC285847	TSS1500
cg09420221	chr6	35569222
cg09415614	chr6	35294513	DEF6	distal_enhancer
cg09414877	chr6	35241176	SCUBE3-AS1	distal_enhancer
cg09411786	chr6	34982699	HSPE1P11	distal_enhancer
cg09408404	chr19	13241777	RPL12P42	distal_enhancer
cg09407105	chr6	34609880	RPL7P25	distal_enhancer
cg09404020	chr6	34415659	RPS10	distal_enhancer
cg09401613	chr6	34246806	SMIM29	GeneBody	N_Shore
cg09400387	chr6	34195166	KRT18P9	promoter	N_Shore
cg09399907	chr6	34163945	GRM4	promoter
cg09397353	chr6	34027640	GRM4	GeneBody	N_Shore
cg09396336	chr6	33959103	MIR1275	distal_enhancer
cg09393515	chr6	33768822	LEMD2	distal_enhancer	N_Shelf
cg09392403	chr6	33700717	MIR3934	distal_enhancer
cg09390908	chr6	33632743	ITPR3	distal_enhancer	N_Shore
cg09390057	chr6	33585733	GGNBP1	distal_enhancer
cg09383545	chr6	33148396	HCG24	other_regul_region
cg09382741	chr6	33049708	HLA-DPA1	other_regul_region
cg09381279	chr6	32868431	PPP1R2P1	distal_enhancer
cg09379942	chr6	32692217	MTCO3P1	distal_enhancer
cg09379421	chr6	32622958
cg09364347	chr6	31442814	LINC01149	prox_enhancer
cg09360056	chr6	31084321
cg09359869	chr6	31069086	RNU6-1133P	distal_enhancer
cg09356788	chr6	30822022	LINC00243	distal_enhancer
cg09351674	chr6	30483871	RANP1	other_regul_region
cg09350790	chr6	30411637	MICC	promoter
cg09348606	chr6	30170096	TRIM15	other_regul_region	N_Shore
cg09345628	chr6	29835182	HCG4P8	promoter
cg09344299	chr6	29696922
cg09343661	chr6	29651585	MOG	distal_enhancer	S_Shore
cg09312643	chr6	26957113	LINC00240	promoter
cg09309190	chr6	26572894	LOC105374988	GeneBody
cg09306443	chr6	26341795
cg09305147	chr6	26258607	H2BC9	distal_enhancer
cg09302089	chr6	26066088	H1-2	distal_enhancer
cg09300156	chr6	25890620	H2BP5	promoter
cg09299041	chr6	25718226	H2AC1	distal_enhancer
cg09298157	chr6	25602500	CARMIL1	GeneBody
cg09297342	chr6	25490141	CMAHP	distal_enhancer
cg09295527	chr6	25265712
cg09295186	chr6	25223716
cg09293473	chr6	25013227	RIPOR2	GeneBody
cg09293299	chr6	24991958	PPIAP29	distal_enhancer
cg09286457	chr6	24359686	DCDC2	GeneBody	S_Shore;N_Shore
cg09280066	chr6	23414167	LOC105374976	GeneBody
cg09258344	chr6	21019685	RNU6-150P	other_regul_region
cg09254410	chr6	20529673
cg09254392	chr6	20528724
cg09247264	chr6	19873283
cg09240813	chr6	19024991	RPL21P61	other_regul_region
cg09240642	chr6	18997574	RPL21P61	other_regul_region
cg09238395	chr6	18596477	MIR548A1	distal_enhancer
cg09237720	chr6	18504245	LOC105374955	GeneBody
cg09230102	chr6	17815485	Y_RNA	distal_enhancer
cg09229946	chr6	17804436	Y_RNA	distal_enhancer
cg09226938	chr6	17586033	SUMO2P13	distal_enhancer
cg09226917	chr6	17584623	SUMO2P13	distal_enhancer
cg09221505	chr6	17156267
cg09219737	chr6	16965287
cg09218554	chr6	16820091
cg09215326	chr6	16511079	ATXN1	GeneBody
cg09213518	chr6	16339179	ATXN1	GeneBody
cg09212640	chr6	16286390	GMPR	GeneBody
cg09210849	chr6	16168942	MRPL42P2	distal_enhancer
cg09205940	chr6	15642468	DTNBP1	other_regul_region
cg09202241	chr6	15327681	JARID2	GeneBody
cg09201341	chr6	15254201	JARID2	distal_enhancer
cg09190816	chr6	14397386	RP3-448I9.1	distal_enhancer
cg09188331	chr6	14144696	RNU7-133P	distal_enhancer
cg09188111	chr6	14129784	CD83	distal_enhancer
cg09184406	chr6	13795287	MCUR1	distal_enhancer
cg09183878	chr6	13767562	MCUR1	distal_enhancer	N_Shore
cg09181079	chr6	13538486
cg09173877	chr6	12844685	PHACTR1	GeneBody
cg09171967	chr6	12603663	LINC02530	distal_enhancer
cg09171179	chr6	12504636
cg09162690	chr6	11585614
cg09161903	chr6	11496452	RNU1-64P	distal_enhancer
cg09158307	chr6	11144548	PAGE4P1	distal_enhancer
cg09149512	chr6	10465819	MRPL48P1	distal_enhancer
cg09144123	chr6	10031288	RPL7AP36	distal_enhancer
cg09134337	chr6	8707931	LOC100506207	GeneBody
cg09132977	chr6	8499880	LOC100506207	GeneBody
cg09123740	chr6	7615619	RPL29P1	distal_enhancer
cg09120950	chr6	7425100	RIOK1	distal_enhancer
cg09109358	chr6	6557258	LY86-AS1	GeneBody
cg09105844	chr6	6131600	MIR5683	distal_enhancer
cg09101866	chr6	5746715	FARS2	GeneBody
cg09098857	chr6	5471154	FARS2-AS1	distal_enhancer
cg09097973	chr6	5379841	FARS2-AS1	distal_enhancer
cg09097308	chr6	5303559	FARS2	GeneBody
cg09095954	chr6	5175376	MIR3691	distal_enhancer
cg09092770	chr6	4957822	RPS18P8	distal_enhancer
cg09085050	chr6	4210768	NAA40P1	distal_enhancer
cg09082683	chr6	4008802	LOC124901245	GeneBody
cg09082522	chr6	3990844
cg09081914	chr6	3933269	CRIPTOP4	distal_enhancer
cg09081311	chr6	3887478
cg09081283	chr6	3885755
cg09072424	chr6	3279748	PSMG4	distal_enhancer
cg09069369	chr6	3126618	BPHL	distal_enhancer
cg09065898	chr6	2932374
cg09065650	chr6	2911907
cg09064691	chr6	2854190	MIR4645	promoter
cg09063073	chr6	2744927	MYLK4	TSS1500
cg09061174	chr6	2596437	LINC02521	other_regul_region
cg09060512	chr6	2524522
cg09058491	chr6	2354075	HMGN2P28	distal_enhancer
cg09048323	chr6	1498821	RN7SL352P	distal_enhancer
cg09047538	chr6	1436932	MIR6720	distal_enhancer
cg09037277	chr6	686818	EXOC2	GeneBody
cg09036586	chr6	624911	HUS1B	distal_enhancer
cg09036483	chr6	617703	HUS1B	distal_enhancer
cg09036197	chr6	593344	HUS1B	distal_enhancer
cg09031208	chr6	304311	DUSP22	distal_enhancer
cg09030044	chr6	217658	LINC03066	distal_enhancer
cg09029223	chr6	157500	SEPTIN14P6	distal_enhancer
cg09019278	chr5	180719089
cg09016722	chr5	180605965	FLT4	GeneBody
cg09011222	chr5	180328860	GFPT2	distal_enhancer
cg09010425	chr5	180293739	LOC124901151	GeneBody	S_Shore
cg09008682	chr5	180201576	RASGEF1C	distal_enhancer
cg09006937	chr5	180117122	RASGEF1C	distal_enhancer	S_Shelf
cg08999733	chr5	179763369	LTC4S	distal_enhancer
cg08992112	chr5	179404396
cg08989443	chr5	179274607	ADAMTS2	distal_enhancer
cg14760794	chr10	19987116	PLXDC2	GeneBody
cg14760793	chr10	19987108	PLXDC2	GeneBody
cg14760792	chr10	19986803	PLXDC2	GeneBody
cg14760786	chr10	19986214	PLXDC2	GeneBody
cg14760784	chr10	19985891	PLXDC2	GeneBody
cg14760782	chr10	19985719	PLXDC2	GeneBody
cg14760670	chr10	19971439	PLXDC2	GeneBody
cg14760666	chr10	19970931	PLXDC2	GeneBody
cg14760665	chr10	19970908	PLXDC2	GeneBody
cg14760161	chr10	19905267	PLXDC2	GeneBody
cg14760159	chr10	19905029	PLXDC2	GeneBody
cg14760158	chr10	19904286	PLXDC2	GeneBody
cg14735524	chr10	17152202	TRDMT1	GeneBody
cg14735522	chr10	17151592	TRDMT1	GeneBody
cg14735521	chr10	17151540	TRDMT1	GeneBody
cg14735484	chr10	17146023	TRDMT1	GeneBody
cg14735482	chr10	17145594	TRDMT1	GeneBody
cg14735475	chr10	17144973	TRDMT1	GeneBody
cg14735424	chr10	17138812	TRDMT1	GeneBody
cg14733520	chr10	16934045	CUBN	GeneBody
cg14733518	chr10	16933878	CUBN	GeneBody
cg14733514	chr10	16933573	CUBN	GeneBody
cg14722490	chr10	15748403	ITGA8	distal_enhancer
cg14722483	chr10	15747813	ITGA8	distal_enhancer
cg14722482	chr10	15747769	ITGA8	distal_enhancer
cg14718173	chr10	15349952	FAM171A1	GeneBody
cg14718172	chr10	15349836	FAM171A1	GeneBody
cg14718164	chr10	15349198	FAM171A1	distal_enhancer
cg14715438	chr1	44569473	MIR5584	distal_enhancer
cg14701861	chr10	14041693	FRMD4A	GeneBody
cg14701860	chr10	14041594	FRMD4A	GeneBody
cg14701851	chr10	14040790	FRMD4A	GeneBody
cg14686150	chr10	12946631	CCDC3	GeneBody
cg14686148	chr10	12946490	RNA5SP300	distal_enhancer
cg14686147	chr10	12946273	RNA5SP300	distal_enhancer
cg14669091	chr10	11886676	PROSER2-AS1	distal_enhancer
cg14669089	chr10	11886604	PROSER2-AS1	GeneBody
cg14669085	chr10	11886257	PROSER2-AS1	distal_enhancer
cg14663816	chr10	11564629	USP6NL	GeneBody
cg14663815	chr10	11564598	USP6NL	GeneBody
cg14663812	chr10	11564113	USP6NL	distal_enhancer
cg14663810	chr10	11563833	USP6NL	distal_enhancer
cg14655062	chr10	10818205	CELF2	distal_enhancer
cg14633781	chr10	8079966
cg14633778	chr10	8079715
cg14633777	chr10	8079665	GATA3	distal_enhancer
cg14615389	chr10	6590325
cg14615387	chr10	6590091
cg14612842	chr10	6383300	LINC02656	distal_enhancer
cg14612841	chr10	6383051
cg14609936	chr10	6198353	PFKFB3;PFKFB3-AS1	GeneBody;GeneBody	N_Shelf
cg14514517	chr9	137739864	EHMT1	distal_enhancer
cg14514516	chr9	137739787	EHMT1	GeneBody
cg14513251	chr9	137677080	EHMT1	GeneBody
cg14513247	chr9	137676875	EHMT1	prox_enhancer
cg14513168	chr9	137674440	EHMT1	prox_enhancer
cg14513167	chr9	137674402	EHMT1	prox_enhancer
cg14512530	chr9	137639964	SETP5	prox_enhancer
cg14512520	chr9	137638888	Metazoa_SRP	prox_enhancer
cg14457224	chr9	136032634	NACC2	distal_enhancer
cg14457221	chr9	136032184	NACC2	distal_enhancer
cg14457216	chr9	136032004	NACC2	GeneBody
cg14368154	chr9	132020458	MED27	distal_enhancer
cg14368144	chr9	132019737	MED27	GeneBody
cg14368141	chr9	132019687	MED27	GeneBody
cg14367389	chr9	131946408	MED27	GeneBody
cg14362027	chr9	131617226	PRRT1B	distal_enhancer
cg14357951	chr9	131442050	PRRC2B	GeneBody
cg14357949	chr9	131441643	PRRC2B	GeneBody
cg14357946	chr9	131441416	PRRC2B	GeneBody
cg14328514	chr9	129984843	FNBP1	GeneBody
cg14326089	chr9	129853579	USP20	GeneBody
cg14326087	chr9	129853465	USP20	GeneBody
cg14326077	chr9	129852416	USP20	distal_enhancer
cg14324267	chr9	129763605
cg14324251	chr9	129762809	PTGES	distal_enhancer
cg14324248	chr9	129762648	PTGES	distal_enhancer
cg14301501	chr9	128733028	ZDHHC12-DT	other_regul_region
cg14301500	chr9	128732983	ZDHHC12-DT	other_regul_region
cg14301499	chr9	128732975	ZDHHC12-DT	other_regul_region
cg14301497	chr9	128732922	ZDHHC12-DT	distal_enhancer
cg14301489	chr9	128732813	ZDHHC12-DT	distal_enhancer
cg14277091	chr9	127585853
cg14269884	chr9	127100457	ANGPTL2	distal_enhancer
cg14269883	chr9	127100437	ANGPTL2	distal_enhancer
cg14269882	chr9	127100434	ANGPTL2	distal_enhancer
cg14269306	chr9	127036652	RALGPS1	distal_enhancer
cg14269304	chr9	127036322	RALGPS1	GeneBody
cg14269302	chr9	127036083	RALGPS1	distal_enhancer
cg14268584	chr9	126953722	RALGPS1	other_regul_region
cg14268568	chr9	126952736	RALGPS1	GeneBody
cg14268567	chr9	126952714	RALGPS1	GeneBody
cg14251879	chr9	125785321	PBX3	distal_enhancer
cg14251878	chr9	125785154	PBX3	GeneBody
cg14244354	chr9	125234282	HSPA5	distal_enhancer
cg14244352	chr9	125233778	HSPA5	distal_enhancer
cg14244351	chr9	125233738	HSPA5	distal_enhancer
cg14243102	chr9	125161491	PRPS1P2	distal_enhancer
cg14238004	chr9	124805182	OLFML2A	GeneBody
cg14238003	chr9	124805165	OLFML2A	GeneBody
cg14238002	chr9	124805100	OLFML2A	GeneBody
cg14230581	chr9	124302965	NEK6	distal_enhancer
cg14230573	chr9	124302656	NEK6	GeneBody
cg14229239	chr9	124239481	NEK6	distal_enhancer
cg14229236	chr9	124239352	NEK6	distal_enhancer
cg14229234	chr9	124239157
cg14223073	chr9	123777048	DENND1A	GeneBody
cg14223071	chr9	123776859	DENND1A	GeneBody
cg14223063	chr9	123775839	DENND1A	GeneBody
cg14219756	chr9	123439412	DENND1A	GeneBody
cg14219751	chr9	123438934	MIR601	distal_enhancer
cg14218554	chr9	123377515	CRB2	distal_enhancer	S_Shelf
cg14218551	chr9	123377446	CRB2	distal_enhancer	S_Shelf
cg14204271	chr9	122075854	TTLL11	distal_enhancer
cg14204270	chr9	122075567	TTLL11	distal_enhancer
cg14204269	chr9	122075532	TTLL11	distal_enhancer
cg14195784	chr9	121479081	RN7SL187P	distal_enhancer
cg14190949	chr9	120966562	TRAF1	distal_enhancer
cg14190944	chr9	120965716	TRAF1	distal_enhancer
cg14190315	chr9	120910337	TRAF1	distal_enhancer
cg14190311	chr9	120910105	TRAF1	distal_enhancer
cg14190306	chr9	120909468	TRAF1	GeneBody
cg14184860	chr9	120414261	CDK5RAP2	prox_enhancer
cg14184842	chr9	120412999	CDK5RAP2	GeneBody
cg14158385	chr9	116477127	ASTN2-AS1	distal_enhancer
cg14158381	chr9	116476739	ASTN2	GeneBody
cg14157546	chr9	116355808	PAPPA;PAPPA-AS2	GeneBody;GeneBody
cg14157543	chr9	116355665	PAPPA;PAPPA-AS2	GeneBody;GeneBody
cg14157541	chr9	116355540	PAPPA;PAPPA-AS2	GeneBody;GeneBody
cg14150231	chr9	115132274	LOC101928748	GeneBody
cg14150230	chr9	115132232	LOC101928748	GeneBody
cg14149133	chr9	114996370
cg14149120	chr9	114995540
cg14149071	chr9	114989989	DEC1;DELEC1	distal_enhancer;distal_enhancer
cg14149070	chr9	114989967	DEC1;DELEC1	distal_enhancer;distal_enhancer
cg14149067	chr9	114989436	DEC1;DELEC1	distal_enhancer;distal_enhancer
cg14146549	chr9	114654138
cg14146548	chr9	114654126
cg14145925	chr9	114606519	TMEM268	GeneBody
cg14145924	chr9	114606494	TMEM268	GeneBody
cg14145923	chr9	114606458	C9orf91;TMEM268	distal_enhancer;distal_enhancer
cg14144283	chr9	114481744	WHRN	GeneBody
cg14144274	chr9	114480567	WHRN	GeneBody
cg14144231	chr9	114477227	WHRN	GeneBody
cg14143434	chr9	114409658	WHRN	GeneBody
cg14143433	chr9	114409611	WHRN	GeneBody
cg14136307	chr9	113906816	ZNF618	distal_enhancer
cg14136303	chr9	113906400	ZNF618	GeneBody
cg14134307	chr9	113696374
cg14134306	chr9	113696084
cg14134304	chr9	113695525
cg14131427	chr9	113471844	RGS3	distal_enhancer
cg14131426	chr9	113471830	RGS3	distal_enhancer
cg14131425	chr9	113471715	RGS3	distal_enhancer
cg14131414	chr9	113469284	RGS3	distal_enhancer
cg14131413	chr9	113469225	RGS3	distal_enhancer
cg14131411	chr9	113469139	RGS3	distal_enhancer
cg14124341	chr9	112831634	SLC46A2-AS1	distal_enhancer
cg14123955	chr9	112790587	SNX30	GeneBody
cg14123944	chr9	112789079	SNX30	GeneBody
cg14123080	chr9	112727108	INIP	distal_enhancer
cg14120307	chr9	112447559	HSDL2-AS1	distal_enhancer
cg14118013	chr9	112234332	RN7SL57P	distal_enhancer
cg14118011	chr9	112233791	PTBP3	GeneBody
cg14107093	chr9	111165555
cg14107082	chr9	111163986	RNY4P18	distal_enhancer
cg14107075	chr9	111163017	RNY4P18	distal_enhancer
cg14105761	chr9	111006458	LPAR1	GeneBody
cg14105755	chr9	111005067	LPAR1	distal_enhancer
cg14105754	chr9	111005030	LPAR1	distal_enhancer
cg14105671	chr9	110991283	LPAR1	distal_enhancer
cg07014099	chr4	120249920
cg07014091	chr4	120247873
cg07014089	chr4	120247282
cg07014051	chr4	120240537
cg07014032	chr4	120238394
cg07014019	chr4	120236874
cg07014000	chr4	120233151
cg07013943	chr4	120221607
cg07013895	chr4	120212188
cg07013888	chr4	120211224
cg06987045	chr4	115880902
cg06987038	chr4	115879063
cg06987037	chr4	115879055
cg06986976	chr4	115864843	KRT18P21	distal_enhancer
cg06986972	chr4	115863379	KRT18P21	distal_enhancer
cg06986664	chr4	115799578	PGAM4P2	distal_enhancer
cg06986659	chr4	115797083
cg06986631	chr4	115789075
cg06986630	chr4	115789068
cg06986594	chr4	115781610
cg06986561	chr4	115773943
cg06986547	chr4	115767124
cg06982630	chr4	114991365	NDST4	other_regul_region
cg06982620	chr4	114990046	NDST4	other_regul_region
cg06982594	chr4	114985560	NDST4	GeneBody
cg06982586	chr4	114983393	NDST4	GeneBody
cg06982579	chr4	114981489	NDST4	distal_enhancer
cg06982555	chr4	114974927	NDST4	GeneBody
cg06982525	chr4	114968574	NDST4	distal_enhancer
cg06960858	chr4	111888297	LINC02945;LOC105377369	GeneBody;GeneBody
cg06960856	chr4	111887030	LINC02945;LOC105377369	GeneBody;GeneBody
cg06960855	chr4	111886752	LINC02945;LOC105377369	GeneBody;GeneBody
cg06960850	chr4	111885131	LINC02945;LOC105377369	GeneBody;GeneBody
cg06960847	chr4	111883714	LINC02945;LOC105377369	GeneBody;GeneBody
cg06960846	chr4	111883509	LINC02945;LOC105377369	GeneBody;GeneBody
cg06960843	chr4	111881707	LINC02945;LOC105377369	GeneBody;GeneBody
cg06960830	chr4	111876927	LINC02945;LOC105377369	GeneBody;GeneBody
cg06955902	chr4	110966855
cg06955900	chr4	110966701
cg06955889	chr4	110964317	LYPLA1P2	distal_enhancer
cg06955888	chr4	110964224	LYPLA1P2	distal_enhancer
cg06955876	chr4	110962749	LYPLA1P2	distal_enhancer
cg06955870	chr4	110962315	LYPLA1P2	distal_enhancer
cg06955868	chr4	110961257	LYPLA1P2	distal_enhancer
cg06927569	chr4	107472083
cg06927564	chr4	107471160
cg06927555	chr4	107468849	RNU6-551P	distal_enhancer
cg06927552	chr4	107467812	RNU6-551P	other_regul_region
cg06927550	chr4	107467481	RNU6-551P	other_regul_region
cg06927518	chr4	107462502
cg06927495	chr4	107457595
cg06927493	chr4	107457129	RNU6-551P	other_regul_region
cg06927447	chr4	107448099
cg06927442	chr4	107447482
cg06927409	chr4	107441502
cg06927405	chr4	107440515
cg06927404	chr4	107439672	RNU6-551P	other_regul_region
cg06927403	chr4	107439620	RNU6-551P	other_regul_region
cg06894977	chr4	101925944	BANK1	GeneBody
cg06894975	chr4	101925695	BANK1	GeneBody
cg06894972	chr4	101924591	BANK1	GeneBody
cg06894970	chr4	101924360	BANK1	GeneBody
cg06894968	chr4	101924051	BANK1	GeneBody
cg06894965	chr4	101922505	BANK1	GeneBody
cg06894961	chr4	101921598	MTND5P5	distal_enhancer
cg06894957	chr4	101921323	BANK1	GeneBody
cg06886527	chr4	100493409	EMCN;LOC124900740	GeneBody;GeneBody
cg06886525	chr4	100492845	EMCN;LOC124900740	GeneBody;GeneBody
cg06886524	chr4	100492843	EMCN;LOC124900740	GeneBody;GeneBody
cg06886516	chr4	100490798	EMCN;LOC124900740	GeneBody;GeneBody
cg06886511	chr4	100489879	EMCN;LOC124900740	GeneBody;GeneBody
cg06886507	chr4	100488605	EMCN;LOC124900740	GeneBody;GeneBody
cg06886503	chr4	100487212	EMCN	distal_enhancer
cg06886490	chr4	100483977	EMCN	distal_enhancer
cg06886487	chr4	100482625	EMCN;LOC124900740	GeneBody;GeneBody
cg06880377	chr4	99538265	C4orf17	GeneBody
cg06880375	chr4	99537956	TRMT10A	distal_enhancer
cg06880374	chr4	99537871	TRMT10A	distal_enhancer
cg06880370	chr4	99537394	C4orf17	GeneBody
cg06880364	chr4	99536901	C4orf17	GeneBody
cg06880362	chr4	99536283	C4orf17	GeneBody
cg06880360	chr4	99536139	C4orf17	GeneBody
cg06862597	chr4	96788444	LINC02267	GeneBody
cg06862593	chr4	96787257	LINC02267	GeneBody
cg06862579	chr4	96784677	LINC02267	GeneBody
cg06862567	chr4	96782366	LINC02267	GeneBody
cg06862565	chr4	96781802	LINC02267	GeneBody
cg06862554	chr4	96779113	LINC02267	GeneBody
cg06862551	chr4	96778909	LINC02267	GeneBody
cg06842337	chr4	93667856	GRID2	GeneBody
cg06842332	chr4	93666395	GRID2	GeneBody
cg06842327	chr4	93665595	GRID2	GeneBody
cg06842305	chr4	93661967	GRID2	GeneBody
cg06842300	chr4	93661613	GRID2	GeneBody
cg06842284	chr4	93659074	RNA5SP164	distal_enhancer
cg06842277	chr4	93657624	GRID2	GeneBody
cg06842228	chr4	93650962	GRID2	GeneBody
cg06794652	chr4	86485833	MAPK10	distal_enhancer
cg06794650	chr4	86484864	MAPK10	distal_enhancer
cg06794649	chr4	86484392	MAPK10	distal_enhancer
cg06794648	chr4	86484378	MAPK10	distal_enhancer
cg06794646	chr4	86484168	MAPK10	GeneBody
cg06794639	chr4	86483475	MAPK10	distal_enhancer
cg06794638	chr4	86483253	MAPK10	distal_enhancer
cg06794634	chr4	86482550	MAPK10	distal_enhancer
cg06794632	chr4	86481984	MAPK10	GeneBody
cg06794630	chr4	86481718	MAPK10	distal_enhancer
cg06794629	chr4	86481208	MAPK10	GeneBody
cg06794627	chr4	86480846	MAPK10	GeneBody
cg06794625	chr4	86480508	MAPK10	GeneBody
cg06794617	chr4	86479679	MAPK10	GeneBody
cg06794591	chr4	86477869	MAPK10	GeneBody
cg06794544	chr4	86473875	MAPK10	distal_enhancer
cg06794540	chr4	86472873	MAPK10	distal_enhancer
cg06757894	chr4	81754520	MTCYBP44	distal_enhancer
cg06757864	chr4	81750262
cg06757850	chr4	81747602
cg03324951	chr2	111396154	MIR4435-2HG	GeneBody
cg03324926	chr2	111391036	MIR4435-2HG	GeneBody
cg03324925	chr2	111390991	MIR4435-2HG	GeneBody
cg03324864	chr2	111377754	PAFAH1B1P2	distal_enhancer
cg03324857	chr2	111376560	MIR4435-2HG	GeneBody
cg03324854	chr2	111375731	MIR4435-2HG	GeneBody
cg03324833	chr2	111372973	MIR4435-2HG	GeneBody
cg03324669	chr2	111344274	MIR4435-2HG	GeneBody
cg03324667	chr2	111344023	MIR4435-2HG	GeneBody
cg03324660	chr2	111341363	MIR4435-2HG	GeneBody
cg03317692	chr2	110369468	LIMS4	GeneBody
cg03317672	chr2	110361964	LIMS4	GeneBody
cg03317645	chr2	110348872
cg03317636	chr2	110345053	LOC105375809	TSS1500
cg03317623	chr2	110342472	LOC124906061;LOC124906061	TSS200;TSS1500
cg03317602	chr2	110336328	LOC107985776	TSS1500
cg03317599	chr2	110335611	LOC107985776	TSS1500
cg03317585	chr2	110333117	LOC105373551	GeneBody
cg03317563	chr2	110328760	LOC105373551	GeneBody
cg03317548	chr2	110322917	LOC124906060	GeneBody
cg03317546	chr2	110322457	LOC124906060	GeneBody
cg03317543	chr2	110321555	LOC124906060	GeneBody
cg03317541	chr2	110321472	LOC124906060	GeneBody
cg03317540	chr2	110320279	LOC124906060	GeneBody
cg03317530	chr2	110314259
cg03317529	chr2	110314212
cg03317523	chr2	110311864
cg03317485	chr2	110302981			S_Shelf
cg03317483	chr2	110301329			S_Shore
cg03317482	chr2	110301296			S_Shore
cg03317481	chr2	110301285			S_Shore
cg03317457	chr2	110294333
cg03317444	chr2	110288492
cg03317437	chr2	110278466	LOC128966597	TSS1500
cg03315659	chr2	110059601
cg03315615	chr2	110057253
cg03315614	chr2	110057206
cg03315550	chr2	110053001
cg03315530	chr2	110051186
cg03315145	chr2	110026800	LOC124900614	TSS1500
cg03315139	chr2	110026337	LOC124900614	TSS1500
cg03314959	chr2	110009426
cg03314890	chr2	110001923
cg03314826	chr2	109995266	LINC01123	GeneBody
cg03314825	chr2	109995219	LINC01123	GeneBody
cg03314533	chr2	109981227	GPAA1P1	other_regul_region
cg03286513	chr2	107262696	LINC01789	GeneBody
cg03286506	chr2	107261598	LINC01789	GeneBody
cg03286500	chr2	107260604	LINC01789	GeneBody
cg03286499	chr2	107260575	LINC01789	GeneBody
cg03286496	chr2	107260129	LINC01789	GeneBody
cg03286483	chr2	107258247	LINC01789	GeneBody
cg03286478	chr2	107257767	LINC01789	GeneBody
cg03216769	chr2	100125467	AFF3	GeneBody
cg03216768	chr2	100125431	AFF3	GeneBody
cg03216766	chr2	100124193	AFF3	GeneBody
cg03216765	chr2	100124163	AFF3	GeneBody
cg03216761	chr2	100123597	AFF3	distal_enhancer
cg03216760	chr2	100123579	AFF3	distal_enhancer
cg03216758	chr2	100123269	AFF3	GeneBody
cg03176253	chr2	96450853
cg03176252	chr2	96450818
cg03176251	chr2	96450755
cg03176250	chr2	96450287
cg03176249	chr2	96450089
cg03176247	chr2	96449942	NEURL3	distal_enhancer
cg03176246	chr2	96449849	NEURL3	distal_enhancer
cg03176243	chr2	96449688	NEURL3	distal_enhancer
cg03167553	chr2	95714496
cg03167552	chr2	95714256
cg03167549	chr2	95714081
cg03167546	chr2	95713955
cg03167541	chr2	95713583
cg03167537	chr2	95712866
cg03167534	chr2	95712045
cg03167531	chr2	95711472
cg03167529	chr2	95710953
cg03167528	chr2	95710779
cg03167515	chr2	95709178
cg03167483	chr2	95706890
cg03142123	chr2	92081492	IGKV1OR2-2	other_regul_region
cg03142118	chr2	92081339
cg03142113	chr2	92081189
cg03142079	chr2	92080249
cg03142055	chr2	92079686	IGKV1OR2-2	other_regul_region
cg03138515	chr2	91641085	LSP1P4	GeneBody
cg03131666	chr2	89851157	IGKV2D-40	prox_enhancer
cg03131664	chr2	89850657
cg03131663	chr2	89850639
cg03131650	chr2	89848285	LOC105374862	exon1
cg03131609	chr2	89842694	IGKV2D-40	promoter
cg03131601	chr2	89841876
cg03131580	chr2	89840415	IGKV2D-40	promoter
cg03131524	chr2	89836943	IGKV2D-40	distal_enhancer
cg03131505	chr2	89835618
cg03131435	chr2	89831509	IGKV2D-40	distal_enhancer
cg03131413	chr2	89830278
cg03131397	chr2	89829453	IGKV2D-40	distal_enhancer
cg03131390	chr2	89828938
cg03131379	chr2	89827769
cg03131351	chr2	89826730	IGKV2D-40	distal_enhancer
cg03131339	chr2	89826044
cg03131333	chr2	89825795
cg03131253	chr2	89821973
cg03131233	chr2	89821024
cg03131140	chr2	89817181
cg03131080	chr2	89814971	IGKV2D-40	other_regul_region
cg03130893	chr2	89809710
cg03124704	chr2	88857649	IGKC	promoter
cg03124703	chr2	88857549	IGKC	promoter
cg03124702	chr2	88857538	IGKC	promoter
cg03124699	chr2	88857429	IGKC	promoter
cg03112786	chr2	87555882	NCAL1	GeneBody
cg03112752	chr2	87553966	NCAL1	GeneBody
cg03112739	chr2	87552816	NCAL1	GeneBody
cg03112716	chr2	87550226	LOC107985909	exon1
cg03112715	chr2	87549527	PAFAH1B1P1	distal_enhancer
cg03112707	chr2	87547685	LOC107985909	exon1
cg03112341	chr2	87515033	NCAL1;CYTOR	GeneBody;GeneBody
cg03109696	chr2	87261306	LOC107985908	GeneBody
cg03109695	chr2	87261296	LOC107985908	GeneBody
cg03109693	chr2	87260720	LOC107985908	GeneBody
cg03109686	chr2	87259964	LOC107985908	GeneBody
cg03109631	chr2	87254245	LOC107985908;LINC01955	TSS1500;TSS1500
cg03037321	chr2	78067233	LOC101927967	GeneBody
cg03037320	chr2	78067229	LOC101927967	GeneBody
cg03037317	chr2	78067084	LOC101927967	GeneBody
cg03037314	chr2	78065655	LOC101927967	GeneBody
cg03037306	chr2	78064040	LOC101927967	GeneBody
cg03037305	chr2	78064012	LOC101927967	GeneBody
cg17770622	chr12	68824315	MDM2	GeneBody
cg17770551	chr12	68816916	MDM2	GeneBody
cg17770526	chr12	68813844	MDM2	GeneBody
cg17770467	chr12	68809276	MDM2	promoter	S_Shore
cg17718742	chr21	38402580	LINC01423	distal_enhancer
cg17691701	chr12	57752179	CDK4	exon1	Island;N_Shelf
cg17691681	chr12	57751647	CDK4	prox_enhancer	N_Shore;N_Shelf
cg17691678	chr12	57751332	CDK4	prox_enhancer	N_Shore;N_Shelf
cg17691673	chr12	57751080	CDK4	prox_enhancer	N_Shore;N_Shelf
cg17691669	chr12	57750864	CDK4	GeneBody	N_Shore
cg17691667	chr12	57750738	CDK4	prox_enhancer	N_Shore
cg17691652	chr12	57749476	MIR6759	TSS1500	N_Shelf
cg17691650	chr12	57749264	MIR6759	prox_enhancer	N_Shelf
cg17691642	chr12	57748894	MIR6759	TSS1500	N_Shelf
cg17687039	chr12	57470081	GLI1	GeneBody
cg17687032	chr12	57469608	GLI1	GeneBody
cg17687030	chr12	57469265	GLI1	GeneBody
cg17687007	chr12	57468054	GLI1	GeneBody
cg17686999	chr12	57467516	GLI1	GeneBody
cg17686997	chr12	57467425	GLI1	GeneBody
cg17686984	chr12	57466776	GLI1	GeneBody
cg17686972	chr12	57466148	GLI1	GeneBody
cg17686966	chr12	57465643	GLI1	GeneBody
cg17686962	chr12	57465158	GLI1	GeneBody
cg17686961	chr12	57464882	GLI1	GeneBody
cg17686960	chr12	57464842	GLI1	GeneBody
cg17686937	chr12	57464042	LOC124902947	TSS1500
cg17666762	chr12	56102051	ERBB3	GeneBody	N_Shelf
cg17666754	chr12	56101400	ERBB3	GeneBody	N_Shelf
cg17666719	chr12	56099328	ERBB3	GeneBody
cg17666709	chr12	56098851	ERBB3	prox_enhancer
cg17666706	chr12	56098495	ERBB3	GeneBody
cg17666682	chr12	56097177	ERBB3	GeneBody
cg17666681	chr12	56096871	ERBB3	GeneBody
cg17666680	chr12	56096820	ERBB3	GeneBody
cg17666679	chr12	56096597	ERBB3	GeneBody
cg17666676	chr12	56096382	ERBB3	GeneBody
cg17666669	chr12	56095308	ERBB3	GeneBody
cg17666657	chr12	56094528	ERBB3	other_regul_region
cg17666655	chr12	56094146	ERBB3	GeneBody
cg17666651	chr12	56093856	ERBB3	GeneBody
cg17666640	chr12	56093205	ERBB3	GeneBody
cg17666637	chr12	56092808	ERBB3	GeneBody
cg17666580	chr12	56088774	ERBB3	GeneBody
cg17666579	chr12	56088710	ERBB3	GeneBody
cg17666578	chr12	56088314	ERBB3	other_regul_region
cg17666577	chr12	56088162	ERBB3	GeneBody
cg17666572	chr12	56087877	ERBB3	GeneBody
cg17666571	chr12	56087606	ERBB3	GeneBody
cg17666530	chr12	56085430	ERBB3	distal_enhancer
cg17666524	chr12	56085147	ERBB3	prox_enhancer
cg17666505	chr12	56084034	ERBB3	GeneBody	S_Shelf
cg17666501	chr12	56083788	ERBB3	prox_enhancer	S_Shelf
cg17576451	chr12	49059019	KMT2D	GeneBody	N_Shore
cg17576428	chr12	49055094	KMT2D	promoter
cg17576427	chr12	49054778	KMT2D	prox_enhancer
cg17576424	chr12	49054734	KMT2D	prox_enhancer
cg17576416	chr12	49054372	KMT2D	prox_enhancer
cg17576415	chr12	49054139	KMT2D	prox_enhancer
cg17576408	chr12	49053771	KMT2D	prox_enhancer
cg17576407	chr12	49053632	KMT2D	prox_enhancer
cg17576403	chr12	49053407	KMT2D	GeneBody
cg17576402	chr12	49053282	KMT2D	GeneBody
cg17576401	chr12	49053125	KMT2D	distal_enhancer
cg17576397	chr12	49053043	KMT2D	distal_enhancer
cg17576391	chr12	49052787	KMT2D	promoter
cg17576340	chr12	49050905	KMT2D	distal_enhancer
cg17576311	chr12	49049533	KMT2D	GeneBody
cg17576304	chr12	49049160	KMT2D	GeneBody
cg17576301	chr12	49049008	KMT2D	GeneBody
cg17576294	chr12	49048007	KMT2D	GeneBody
cg17576293	chr12	49047872	KMT2D	promoter
cg17576269	chr12	49046705	KMT2D	GeneBody
cg17576264	chr12	49046467	KMT2D	GeneBody
cg17576261	chr12	49046214	KMT2D	distal_enhancer
cg17576258	chr12	49046080	KMT2D	distal_enhancer
cg17576257	chr12	49045987	KMT2D	distal_enhancer
cg17576256	chr12	49045966	KMT2D	distal_enhancer
cg17576252	chr12	49045674	KMT2D	GeneBody
cg17576233	chr12	49044905	KMT2D	distal_enhancer
cg17576222	chr12	49044631	KMT2D	GeneBody
cg17576220	chr12	49044499	KMT2D	distal_enhancer
cg17576214	chr12	49044361	KMT2D	GeneBody
cg17576210	chr12	49044262	KMT2D	distal_enhancer
cg17576193	chr12	49043372	KMT2D	distal_enhancer
cg17576191	chr12	49043169	KMT2D	distal_enhancer
cg17576190	chr12	49043060	KMT2D	GeneBody
cg17576188	chr12	49042770	KMT2D	GeneBody
cg17576186	chr12	49042654	KMT2D	GeneBody
cg17576185	chr12	49042575	KMT2D	GeneBody
cg17576183	chr12	49042524	KMT2D	GeneBody
cg17576168	chr12	49042184	KMT2D	promoter
cg17576166	chr12	49041978	KMT2D	promoter
cg17576163	chr12	49041756	KMT2D	promoter
cg17576162	chr12	49041686	KMT2D	promoter
cg17576094	chr12	49039799	KMT2D	GeneBody
cg17576091	chr12	49039688	KMT2D	GeneBody
cg17576021	chr12	49034633	KMT2D	GeneBody
cg17576020	chr12	49034472	KMT2D	GeneBody
cg17576017	chr12	49034396	KMT2D	GeneBody
cg17576011	chr12	49033980	KMT2D	GeneBody
cg17576002	chr12	49033525	KMT2D	GeneBody
cg17575974	chr12	49030919	KMT2D	GeneBody
cg17575971	chr12	49030806	KMT2D	GeneBody
cg17575968	chr12	49030643	KMT2D	GeneBody
cg17575967	chr12	49030514	KMT2D	GeneBody
cg17575961	chr12	49030355	KMT2D	GeneBody	S_Shelf
cg17575956	chr12	49029392	KMT2D	GeneBody	S_Shelf
cg17575954	chr12	49029214	KMT2D	GeneBody	S_Shelf
cg17575949	chr12	49029011	KMT2D	GeneBody	S_Shelf
cg17575942	chr12	49028362	KMT2D	GeneBody	S_Shore
cg17575938	chr12	49028112	KMT2D	GeneBody	S_Shore
cg17575927	chr12	49027574	KMT2D	GeneBody	S_Shore
cg17575908	chr12	49026888	KMT2D	GeneBody	S_Shore
cg17575872	chr12	49025299	KMT2D	GeneBody	N_Shore
cg17575871	chr12	49024944	KMT2D	GeneBody	N_Shore
cg17575863	chr12	49024671	KMT2D	GeneBody	N_Shore
cg17575856	chr12	49023553	KMT2D	GeneBody	N_Shelf
cg17575848	chr12	49022753	KMT2D	GeneBody	S_Shelf;N_Shelf
cg24169312	chr19	13785120	C19orf53	distal_enhancer
cg24163038	chr19	13366829	CACNA1A	other_regul_region
cg24161711	chr19	13277398	RPL12P42	distal_enhancer
cg24161492	chr19	13262771	CACNA1A	GeneBody
cg24157063	chr19	13094350	LYL1	distal_enhancer	N_Shelf;N_Shelf
cg24154509	chr19	12983855	NFIX	distal_enhancer
cg24149527	chr19	12796721			S_Shelf
cg24148198	chr19	12760595			S_Shelf
cg24145922	chr19	12676323	DHPS	GeneBody
cg24137093	chr19	12141296	ZNF20	prox_enhancer	S_Shore
cg24134600	chr19	11989105	ZNF433-AS1	prox_enhancer	S_Shore
cg24132016	chr19	11798814	ZNF491	GeneBody	Island
cg24127549	chr19	11536143	CNN1	distal_enhancer	Island
cg24125144	chr19	11447019	PRKCSH	distal_enhancer	N_Shelf
cg24120109	chr19	11227207	DOCK6	GeneBody
cg24119662	chr19	11203980	DOCK6-AS1	prox_enhancer	S_Shore
cg24118020	chr19	11137980	SPC24	distal_enhancer
cg24112964	chr19	10936944
cg24112961	chr19	10936904	TIMM29	distal_enhancer
cg24112960	chr19	10936856	TIMM29	distal_enhancer
cg24112959	chr19	10936845	TIMM29	distal_enhancer
cg24111074	chr19	10864480	CARM1	distal_enhancer
cg24110333	chr19	10829448	DNM2	GeneBody
cg24105952	chr19	10644942	ILF3-DT	distal_enhancer
cg24104264	chr19	10572608	CDKN2D	distal_enhancer	S_Shelf
cg24099190	chr19	10390810	TYK2	distal_enhancer
cg24099176	chr19	10390021	TYK2	distal_enhancer
cg24099159	chr19	10389070	TYK2	distal_enhancer
cg24095446	chr19	10259293	CTD-2369P2.4	prox_enhancer
cg24088726	chr19	9934290	OLFM2	distal_enhancer	N_Shore
cg24087004	chr19	9848144	OLFM2	distal_enhancer
cg24086992	chr19	9847546	OLFM2	distal_enhancer
cg24071458	chr19	8654768	NFILZ	prox_enhancer
cg24071254	chr19	8642164	NFILZ	distal_enhancer
cg24070071	chr19	8586202	ADAMTS10	GeneBody	S_Shore;N_Shelf
cg24066996	chr19	8456172	HNRNPM	GeneBody
cg24060390	chr19	8158607	FBN3	distal_enhancer
cg24060302	chr19	8154146	FBN3	distal_enhancer
cg24056406	chr19	7971123	ELAVL1	GeneBody
cg24055435	chr19	7933702	CTXN1	distal_enhancer	S_Shore;N_Shore
cg24052344	chr19	7853410	EVI5L	GeneBody
cg24051834	chr19	7831808	EVI5L	prox_enhancer	S_Shore
cg24040649	chr19	7354545	ARHGEF18	distal_enhancer
cg24032862	chr19	6863633	EMR1;ADGRE1	distal_enhancer;distal_enhancer
cg24028290	chr19	6633366	TNFSF14	distal_enhancer
cg24021919	chr19	6354452	ACER1	GeneBody
cg24020340	chr19	6271110	MLLT1	exon1	N_Shore
cg24018905	chr19	6218798	MLLT1	GeneBody	S_Shelf
cg24017291	chr19	6126572	ACSBG2	other_regul_region
cg24016019	chr19	6049001	RFX2	prox_enhancer
cg24015997	chr19	6047957	RFX2	GeneBody
cg24012220	chr19	5892674	NDUFA11	GeneBody	S_Shore
cg24003790	chr19	5578500	SNRPEP4	prox_enhancer
cg24003359	chr19	5561879	TINCR	distal_enhancer
cg23994907	chr19	5170637	PTPRS-AS1	distal_enhancer
cg23994670	chr19	5154465			S_Shelf
cg23991326	chr19	5052757	KDM4B	distal_enhancer	S_Shelf
cg23990520	chr19	5031749	KDM4B	distal_enhancer	N_Shore
cg23989775	chr19	5001692	KDM4B	distal_enhancer
cg23984550	chr19	4804320
cg23981308	chr4	138183224	SLC7A11	GeneBody
cg23980083	chr19	4633598	TNFAIP8L1	distal_enhancer	N_Shelf
cg23978231	chr19	4557592	SEMA6B	GeneBody	S_Shore;N_Shore
cg23977928	chr19	4547522	SEMA6B	GeneBody	S_Shelf
cg23977263	chr19	4525480	PLIN5	GeneBody	S_Shore
cg06581704	chr4	54707150	KIT	GeneBody
cg06581698	chr4	54705653	KIT	GeneBody
cg06581687	chr4	54703788	KIT	other_regul_region
cg06581676	chr4	54701659	KIT	GeneBody
cg06581665	chr4	54699705	KIT	GeneBody
cg06581661	chr4	54698854	KIT	GeneBody
cg06581656	chr4	54698477	KIT	GeneBody
cg06581644	chr4	54697456	KIT	GeneBody
cg06581630	chr4	54695665	KIT	GeneBody
cg06581584	chr4	54689945	KIT	GeneBody
cg06578241	chr4	54295046	PDGFRA	GeneBody
cg06578186	chr4	54290373	PDGFRA	GeneBody
cg06578182	chr4	54289467	LINC02283	distal_enhancer
cg06578176	chr4	54289044	PDGFRA	GeneBody
cg06578173	chr4	54288884	PDGFRA	GeneBody
cg06578170	chr4	54288761	PDGFRA	GeneBody
cg06578161	chr4	54287441	PDGFRA	GeneBody
cg06578158	chr4	54286683	LINC02283	other_regul_region
cg06578148	chr4	54285850	LINC02283	distal_enhancer
cg06578146	chr4	54285544	PDGFRA	GeneBody
cg06578145	chr4	54285457	PDGFRA	GeneBody
cg06578121	chr4	54280449	PDGFRA	distal_enhancer
cg06578106	chr4	54278511	PDGFRA	distal_enhancer
cg06578105	chr4	54278344	PDGFRA	distal_enhancer
cg06578101	chr4	54277409	PDGFRA	distal_enhancer
cg06578076	chr4	54275984	PDGFRA	GeneBody
cg06578073	chr4	54274917	PDGFRA	distal_enhancer
cg06578070	chr4	54274738	PDGFRA	GeneBody
cg06578068	chr4	54274549	PDGFRA	distal_enhancer
cg06578064	chr4	54273785	PDGFRA	distal_enhancer
cg06578061	chr4	54273670	PDGFRA	distal_enhancer
cg06578048	chr4	54272883	PDGFRA	distal_enhancer
cg06578044	chr4	54272475	PDGFRA	GeneBody
cg06578039	chr4	54271350	PDGFRA	GeneBody
cg06578010	chr4	54267501	PDGFRA	GeneBody
cg06578008	chr4	54267406	PDGFRA	GeneBody
cg06577991	chr4	54265283	PDGFRA	GeneBody
cg06577987	chr4	54264979	PDGFRA	GeneBody
cg06577984	chr4	54264633	PDGFRA	GeneBody
cg06577980	chr4	54263875	PDGFRA	other_regul_region
cg06577973	chr4	54263015	PDGFRA	GeneBody
cg06577957	chr4	54261320	PDGFRA	GeneBody
cg06577952	chr4	54261078	PDGFRA	distal_enhancer
cg06577932	chr4	54258788	PDGFRA	GeneBody
cg06170661	chr6	111714404	FYN	GeneBody
cg06116958	chr4	1806745	FGFR3	GeneBody	S_Shelf;S_Shore;S_Shore;S_Shore
cg06116953	chr4	1806596	FGFR3	distal_enhancer	S_Shelf;S_Shore;S_Shore;S_Shore
cg06116951	chr4	1806489	FGFR3	GeneBody	S_Shelf;S_Shore;S_Shore;S_Shore
cg06116943	chr4	1806236	FGFR3	distal_enhancer	S_Shelf;S_Shore;S_Shore;Island
cg06116933	chr4	1806113	FGFR3	distal_enhancer	S_Shelf;S_Shore;S_Shore;Island
cg06116929	chr4	1805951	FGFR3	GeneBody	S_Shelf;S_Shore;S_Shore;N_Shore
cg06116927	chr4	1805855	FGFR3	distal_enhancer	S_Shore;S_Shore;Island;N_Shore
cg06116909	chr4	1805661	FGFR3	distal_enhancer	S_Shore;S_Shore;Island;N_Shore
cg06116894	chr4	1805418	FGFR3	distal_enhancer	S_Shore;S_Shore;Island;N_Shore
cg06116884	chr4	1805062	FGFR3	GeneBody	S_Shore;S_Shore;N_Shore;N_Shore
cg06116875	chr4	1804872	FGFR3	distal_enhancer	S_Shore;Island;N_Shore;N_Shore
cg06116872	chr4	1804792	FGFR3	distal_enhancer	S_Shore;Island;N_Shore;N_Shore
cg06116828	chr4	1803865	FGFR3	distal_enhancer	N_Shore;N_Shore;Island;N_Shelf
cg06116698	chr4	1801905	FGFR3	distal_enhancer	S_Shelf;S_Shelf;Island;N_Shelf;N_Shelf
cg06116677	chr4	1801671	FGFR3	distal_enhancer	S_Shelf;S_Shelf;Island;N_Shelf;N_Shelf
cg06116617	chr4	1800209	FGFR3	distal_enhancer	S_Shore;S_Shore;N_Shore
cg06116603	chr4	1799748	FGFR3	distal_enhancer	S_Shore;S_Shore;N_Shore
cg06116598	chr4	1799540	FGFR3	distal_enhancer	S_Shore;Island;N_Shore
cg06116585	chr4	1799332	FGFR3	distal_enhancer	S_Shelf;S_Shore;N_Shore;N_Shelf
cg06116533	chr4	1797843	FGFR3	distal_enhancer	S_Shelf;N_Shore;N_Shore;N_Shelf
cg05973097	chr3	189894368	TP63	GeneBody
cg05973061	chr3	189890944	TP63	GeneBody
cg05973060	chr3	189890833	MIR944	distal_enhancer
cg05973050	chr3	189889544	TP63	GeneBody
cg05973048	chr3	189889457	TP63	GeneBody
cg05973046	chr3	189889214	TP63	GeneBody
cg05973012	chr3	189886503	TP63	GeneBody
cg05972985	chr3	189881211	TP63	GeneBody
cg05972903	chr3	189872868	TP63	GeneBody
cg05972878	chr3	189870802	TP63	GeneBody
cg05972868	chr3	189869329	MIR944	distal_enhancer
cg05972864	chr3	189868833	TP63	GeneBody
cg05972858	chr3	189868648	MIR944	distal_enhancer
cg05972847	chr3	189867985	TP63	GeneBody
cg05972843	chr3	189867849	MIR944	distal_enhancer
cg05972841	chr3	189867725	MIR944	distal_enhancer
cg05972834	chr3	189866711	TP63	GeneBody
cg05972829	chr3	189865863	TP63	GeneBody
cg05972811	chr3	189864360	TP63	GeneBody
cg05971827	chr3	189738704	TP63	GeneBody
cg05971826	chr3	189738376	TP63	GeneBody
cg05971823	chr3	189737786	TP63	promoter
cg05956598	chr3	187745418	BCL6	promoter	S_Shore
cg05956239	chr3	187734333	BCL6	prox_enhancer	N_Shelf
cg05956228	chr3	187733575	BCL6	prox_enhancer	N_Shelf
cg05956223	chr3	187733324	BCL6	GeneBody
cg05956214	chr3	187731768	LOC100131635;BCL6	GeneBody;GeneBody
cg05956200	chr3	187730170	BCL6	distal_enhancer
cg05956169	chr3	187728747	LOC100131635;BCL6	GeneBody;GeneBody
cg05956161	chr3	187728412	BCL6	distal_enhancer
cg05956155	chr3	187727739	LOC100131635;BCL6	GeneBody;GeneBody
cg05956142	chr3	187726828	BCL6	distal_enhancer
cg05956127	chr3	187725614	BCL6	distal_enhancer
cg05956104	chr3	187725084	BCL6	distal_enhancer
cg05956100	chr3	187724969	BCL6	distal_enhancer
cg05956095	chr3	187724797	BCL6	distal_enhancer
cg05947216	chr3	186789382	SNORA4	prox_enhancer
cg05947208	chr3	186789012	SNORA4	prox_enhancer
cg05947197	chr3	186787808	SNORA4	promoter	S_Shelf
cg05947195	chr3	186787543	SNORA4	promoter	S_Shelf
cg05947194	chr3	186787415	SNORA4;SNORA4;SNORA63	TSS200;TSS1500;exon1	S_Shelf
cg05947191	chr3	186786894	SNORA81	prox_enhancer	S_Shelf
cg15596418	chr10	113620200	NRAP	GeneBody
cg15596407	chr10	113619522	NRAP	distal_enhancer
cg15596201	chr10	113603879	NRAP	GeneBody
cg15596186	chr10	113603037	NRAP	GeneBody
cg15596183	chr10	113602862	NRAP	GeneBody
cg15595136	chr10	113500322
cg15595129	chr10	113499753
cg15595121	chr10	113499216
cg15591161	chr10	113099707	RPS15AP30	distal_enhancer
cg15591155	chr10	113099404	TCF7L2	GeneBody
cg15586035	chr10	112663780	VTI1A	GeneBody
cg15586034	chr10	112663491	VTI1A	GeneBody
cg15582651	chr10	112304099	TECTB	GeneBody
cg15582650	chr10	112303792	TECTB	GeneBody
cg15582649	chr10	112303707	MIR6715B	distal_enhancer
cg15582483	chr10	112288228	TECTB	distal_enhancer
cg15582482	chr10	112288086	TECTB	distal_enhancer
cg15582478	chr10	112287967	TECTB	distal_enhancer
cg15571805	chr10	110808890	RNA5SP327	distal_enhancer
cg15571804	chr10	110808809	RNA5SP327	distal_enhancer
cg15571801	chr10	110808213	RNA5SP327	distal_enhancer
cg15524449	chr10	104258432	GSTO1	distal_enhancer	S_Shelf
cg15524446	chr10	104258010	LOC124902497;GSTO1	GeneBody;GeneBody	S_Shelf
cg15523136	chr10	104110550	SFR1	distal_enhancer
cg15523134	chr10	104110305
cg15497204	chr10	102291728	GBF1	distal_enhancer
cg15497203	chr10	102291701	GBF1	distal_enhancer
cg15497202	chr10	102291644	GBF1	distal_enhancer
cg15496986	chr10	102269248	GBF1	distal_enhancer
cg15496984	chr10	102269225	GBF1	distal_enhancer
cg15496983	chr10	102269168	GBF1	distal_enhancer
cg15495776	chr10	102189015
cg15495774	chr10	102188776	NOLC1	distal_enhancer
cg15492454	chr10	101987012	ARMH3	GeneBody
cg15492451	chr10	101986667	Y_RNA	distal_enhancer
cg15492441	chr10	101985692	Y_RNA	distal_enhancer
cg15465034	chr10	99958217	DNMBP;DNMBP-AS1	GeneBody;GeneBody
cg15464889	chr10	99944601	DNMBP;DNMBP-AS1	GeneBody;GeneBody
cg15464887	chr10	99944273	DNMBP	distal_enhancer
cg15464871	chr10	99942797	DNMBP	distal_enhancer
cg15464865	chr10	99942067	DNMBP	distal_enhancer
cg15446020	chr10	97915244	GOLGA7B	distal_enhancer
cg15431046	chr10	96903397	LCOR	GeneBody
cg15431040	chr10	96902666	LCOR	GeneBody
cg15427708	chr10	96643162	PIK3AP1	distal_enhancer
cg15427707	chr10	96643093	PIK3AP1	distal_enhancer
cg15403726	chr10	93715593	FRA10AC1	distal_enhancer
cg15403725	chr10	93715487	FRA10AC1	distal_enhancer
cg15400725	chr10	93433187	MYOF	GeneBody
cg15400722	chr10	93433053	MYOF	GeneBody
cg15400677	chr10	93428786	MYOF	GeneBody
cg15400675	chr10	93428674	MYOF	distal_enhancer
cg15400656	chr10	93427121	MYOF	GeneBody
cg15400631	chr10	93426126	MYOF	distal_enhancer
cg15400626	chr10	93425836	MYOF	GeneBody
cg15400618	chr10	93425340	MYOF	distal_enhancer
cg15386555	chr10	92210763	NHP2P1	distal_enhancer
cg15386553	chr10	92210127	CPEB3	GeneBody
cg15383561	chr10	91892175
cg15383560	chr10	91892132
cg15383556	chr10	91890941			S_Shelf
cg15375631	chr10	90835052	HTR7	distal_enhancer
cg15375629	chr10	90834770	HTR7	GeneBody
cg15375628	chr10	90834633	HTR7	distal_enhancer
cg15363260	chr10	88918610	ACTA2-AS1	distal_enhancer
cg15363259	chr10	88918091	STAMBPL1	GeneBody
cg15351710	chr10	87143153	RN7SL733P	distal_enhancer
cg15350194	chr13	113758768	TMEM255B	prox_enhancer	N_Shore;N_Shore
cg15340942	chr10	86355975	GRID1	distal_enhancer
cg15340938	chr10	86355830	GRID1	distal_enhancer
cg15340931	chr10	86354958	GRID1	distal_enhancer
cg15340928	chr10	86354807	GRID1	GeneBody
cg15340927	chr10	86354802	GRID1	GeneBody
cg15299486	chr10	80437881
cg15299477	chr10	80436520	PRXL2A	GeneBody
cg15299470	chr10	80435978	PRXL2A	GeneBody
cg15295516	chr10	80110654	RPL22P18	distal_enhancer
cg15295507	chr10	80110031
cg15295505	chr10	80109898
cg15293622	chr10	79927342	BMS1P21	GeneBody
cg15266852	chr10	77591463	KCNMA1	GeneBody
cg15266849	chr10	77591098	RNA5SP321	distal_enhancer
cg15265891	chr10	77492181	COX6CP15	distal_enhancer
cg15265890	chr10	77492137	COX6CP15	distal_enhancer
cg15264661	chr10	77360379	KCNMA1-AS3	distal_enhancer
cg15264003	chr10	77265002	KCNMA1	GeneBody
cg15264002	chr10	77264754	KCNMA1	GeneBody
cg15264000	chr10	77264583	KCNMA1	GeneBody
cg15240909	chr10	74640924	ADK	GeneBody
cg15240908	chr10	74640701	NDUFA8P1	prox_enhancer
cg15238217	chr10	74223810	ADK	distal_enhancer
cg15238216	chr10	74223390	ADK	distal_enhancer
cg15219687	chr10	72567650	COX7CP4	distal_enhancer
cg15219686	chr10	72567625	COX7CP4	distal_enhancer
cg15194246	chr10	70683121	ADAMTS14	distal_enhancer
cg15194243	chr10	70683064	ADAMTS14	GeneBody
cg15194236	chr10	70682779	ADAMTS14	distal_enhancer
cg15193862	chr10	70657801
cg15193853	chr10	70656742	ADAMTS14	distal_enhancer
cg15193845	chr10	70655612
cg15174654	chr10	69204704	SUPV3L1	GeneBody
cg15174652	chr10	69204255	HKDC1	distal_enhancer
cg15160051	chr10	68140066	RN7SKP202	distal_enhancer
cg15160049	chr10	68139881	MYPN	exon1
cg15160048	chr10	68139590	MYPN	distal_enhancer
cg15151140	chr10	66959725	CTNNA3;LOC101928961;LRRTM3	GeneBody;GeneBody;GeneBody
cg15151139	chr10	66959454	CTNNA3;LOC101928961;LRRTM3	GeneBody;GeneBody;GeneBody
cg15151138	chr10	66959143	CTNNA3;LOC101928961;LRRTM3	GeneBody;GeneBody;GeneBody
cg15129243	chr10	63435070	PRELID1P3	distal_enhancer
cg15127505	chr10	63261401	JMJD1C	distal_enhancer
cg15127501	chr10	63261276	LOC124900287	exon1
cg15127484	chr10	63260395	JMJD1C	distal_enhancer
cg15117367	chr10	62032106	ARID5B	GeneBody
cg15117364	chr10	62031897	ARID5B	GeneBody
cg15117363	chr10	62031737	ARID5B	distal_enhancer
cg15109675	chr10	60905856	RNU2-72P	distal_enhancer
cg15109672	chr10	60905647	RNU2-72P	distal_enhancer
cg15109669	chr10	60905381	RHOBTB1	GeneBody
cg15106040	chr10	60363103	ANK3	GeneBody
cg15106034	chr10	60362998	ANK3	GeneBody
cg15098651	chr10	59388991
cg15098649	chr10	59388581	FAM13C	distal_enhancer
cg15098644	chr10	59387304	FAM13C	distal_enhancer
cg15098284	chr10	59338395	FAM13C	GeneBody
cg15098277	chr10	59336935	FAM13C	GeneBody
cg15098276	chr10	59336813	FAM13C	GeneBody
cg15093632	chr10	58593029	BICC1	distal_enhancer
cg15093631	chr10	58592992	BICC1	GeneBody
cg15093630	chr10	58592935	BICC1	GeneBody
cg15034663	chr10	49318648	C10orf71	distal_enhancer
cg15034045	chr10	49257263	C10orf71-AS1	distal_enhancer
cg15034023	chr10	49255022
cg15034015	chr10	49254046	C10orf71-AS1	distal_enhancer
cg15033379	chr10	49174597	TMEM273;C10orf128	distal_enhancer;distal_enhancer
cg15033378	chr10	49174575	TMEM273;C10orf128	distal_enhancer;distal_enhancer
cg15033375	chr10	49174436	TMEM273;C10orf128	distal_enhancer;distal_enhancer
cg15028992	chr10	48678735	WDFY4	distal_enhancer
cg15028989	chr10	48677840
cg14976061	chr10	43166726	CSGALNACT2	distal_enhancer
cg14911031	chr10	35385040	CCNY	GeneBody
cg14911027	chr10	35384647	CCNY	distal_enhancer
cg14911024	chr10	35384485	CCNY	distal_enhancer
cg14911002	chr10	35382415	CCNY	GeneBody
cg14911001	chr10	35382410	CCNY	GeneBody
cg14910999	chr10	35382331	CCNY	distal_enhancer
cg14902877	chr10	34754959	PARD3	distal_enhancer
cg14902873	chr10	34754428	PARD3	GeneBody
cg14882046	chr10	32357317	EPC1-AS1	distal_enhancer
cg14882044	chr10	32357180	EPC1-AS1	distal_enhancer
cg14882043	chr10	32357151	EPC1-AS1	distal_enhancer
cg14879659	chr10	32163568	RNU7-22P	distal_enhancer
cg14879657	chr10	32163498	RNU7-22P	distal_enhancer
cg14879652	chr10	32163193	RNU7-22P	distal_enhancer
cg14879427	chr10	32143438	RNU7-22P	distal_enhancer
cg14879424	chr10	32142830	RNU7-22P	distal_enhancer
cg14878326	chr10	32047204	KIF5B	GeneBody
cg14878324	chr10	32047139	KIF5B	GeneBody
cg14856657	chr10	29881672
cg14856628	chr10	29878824
cg14856626	chr10	29878733
cg14856625	chr10	29878722
cg14856478	chr10	29866609
cg14856468	chr10	29865449
cg14856464	chr10	29865107
cg14853505	chr10	29608220	MIR938	distal_enhancer
cg14853503	chr10	29608049	SVIL	GeneBody
cg14853500	chr10	29607959	SVIL	GeneBody
cg25890623	chr21	41552948	LOC105372809	GeneBody
cg25890418	chr21	41536799
cg25890404	chr21	41536359
cg25890401	chr21	41536211
cg25890399	chr21	41536005
cg25890261	chr21	41526377	TMPRSS2	distal_enhancer
cg25890260	chr21	41526368	TMPRSS2	distal_enhancer
cg25890191	chr21	41521601	TMPRSS2	distal_enhancer
cg25889845	chr21	41501870	TMPRSS2	GeneBody
cg25889446	chr21	41478639	TMPRSS2	distal_enhancer
cg25889438	chr21	41478024	TMPRSS2	GeneBody
cg25889425	chr21	41477371	TMPRSS2	GeneBody
cg25889225	chr21	41466232	MX1-AS1	distal_enhancer
cg25889217	chr21	41465898	MX1-AS1	distal_enhancer
cg25889198	chr21	41461359	MX1-AS1	distal_enhancer
cg25889193	chr21	41461163	MX1-AS1	distal_enhancer
cg25888831	chr21	41433882	MX1	prox_enhancer
cg25888478	chr21	41411465	MX1	distal_enhancer
cg25887790	chr21	41366686	MX2	distal_enhancer
cg25887787	chr21	41366676	MX2	GeneBody
cg25887757	chr21	41364476	MX2	distal_enhancer
cg25887756	chr21	41364464	MX2	distal_enhancer
cg25887535	chr21	41348706	MX2	distal_enhancer
cg25887504	chr21	41346313	MX2	distal_enhancer
cg25887240	chr21	41321603	FAM3B	prox_enhancer
cg25887194	chr21	41318416	FAM3B	prox_enhancer	S_Shore
cg25887183	chr21	41317852	FAM3B	GeneBody	S_Shore
cg25886199	chr21	41238452	PLAC4	distal_enhancer
cg25885698	chr21	41208306	BACE2	GeneBody
cg25885693	chr21	41208074	PLAC4	distal_enhancer
cg25885267	chr21	41169775	BACE2	prox_enhancer	S_Shore
cg25884841	chr21	41147978	LINC00323	promoter
cg25884808	chr21	41145070	LINC00323	GeneBody
cg25883848	chr21	41069264
cg25883832	chr21	41069099
cg25882593	chr21	40923530	YRDCP3	distal_enhancer
cg25882588	chr21	40923423
cg25882407	chr21	40902281
cg25879974	chr21	40643421	DSCAM	GeneBody
cg25879739	chr21	40618478	DSCAM-IT1	distal_enhancer
cg25878650	chr21	40508626	DSCAM	GeneBody
cg25878649	chr21	40508607	DSCAM	GeneBody
cg25877331	chr21	40351388	DSCAM	other_regul_region
cg25877330	chr21	40351115	DSCAM	distal_enhancer
cg25875545	chr21	40146448	MIR4760	distal_enhancer	S_Shore
cg25875542	chr21	40146349	MIR4760	distal_enhancer	S_Shore
cg25874584	chr21	40053338	MIR4760	distal_enhancer
cg25874581	chr21	40053304	MIR4760	distal_enhancer
cg25874513	chr21	40047940	DSCAM	GeneBody
cg25873337	chr21	39920580	PCP4	distal_enhancer
cg25872162	chr21	39802516	IGSF5	distal_enhancer
cg25872160	chr21	39802156
cg25871477	chr21	39737912	IGSF5	distal_enhancer
cg25871469	chr21	39737627	IGSF5	distal_enhancer
cg25870976	chr21	39681727
cg25870814	chr21	39671193	B3GALT5	GeneBody
cg25870812	chr21	39670771	B3GALT5	distal_enhancer
cg25870763	chr21	39667282	B3GALT5	GeneBody
cg25870753	chr21	39667092	B3GALT5	distal_enhancer
cg25870748	chr21	39666845	B3GALT5	distal_enhancer
cg25870430	chr21	39644403	B3GALT5	GeneBody
cg25870419	chr21	39643542	B3GALT5	prox_enhancer
cg25870365	chr21	39639097	B3GALT5	distal_enhancer
cg14133310	chr9	113620660	LOC105376222	GeneBody
cg14133028	chr9	113602633	RGS3	distal_enhancer
cg14133020	chr9	113602527	RGS3	distal_enhancer
cg14133016	chr9	113602237	RGS3	distal_enhancer
cg14133015	chr9	113602196	RGS3	distal_enhancer
cg14132896	chr9	113595344	RGS3	GeneBody
cg14132881	chr9	113595032	RGS3	prox_enhancer
cg14132677	chr9	113579266	RGS3	prox_enhancer
cg14132665	chr9	113577904	RGS3	distal_enhancer
cg14132591	chr9	113573634	RGS3	distal_enhancer
cg14132543	chr9	113569267	RGS3	distal_enhancer
cg14132516	chr9	113566818	RGS3	prox_enhancer
cg14132492	chr9	113565462	RGS3	prox_enhancer
cg14132425	chr9	113559299	RGS3	distal_enhancer
cg14132050	chr9	113524075	RGS3	distal_enhancer
cg14132033	chr9	113523426	RGS3	GeneBody
cg14131392	chr9	113464978	RGS3	prox_enhancer	S_Shore
cg14130358	chr9	113383327	HDHD3	distal_enhancer
cg14130355	chr9	113382970
cg14130352	chr9	113382343	HDHD3	distal_enhancer
cg14129917	chr9	113351238	BSPRY	prox_enhancer	S_Shore
cg14129916	chr9	113351197	BSPRY	prox_enhancer	S_Shore
cg14129895	chr9	113350256	BSPRY	prox_enhancer	S_Shore
cg14129096	chr9	113292490	PRPF4	GeneBody
cg14129094	chr9	113292436	PRPF4	GeneBody
cg14128301	chr9	113222384	SLC31A1	prox_enhancer	S_Shore
cg14128295	chr9	113222199	SLC31A1	prox_enhancer	S_Shore
cg14125213	chr9	112903367	SLC46A2	distal_enhancer
cg14125209	chr9	112903257	SLC46A2	distal_enhancer
cg14124981	chr9	112884148	SLC46A2-AS1	prox_enhancer
cg14124844	chr9	112869899	SNX30	GeneBody
cg14124472	chr9	112841276	SNX30	GeneBody
cg14124339	chr9	112831509	SLC46A2-AS1	distal_enhancer
cg14124290	chr9	112825935	SNX30	GeneBody
cg14124289	chr9	112825876	SLC46A2-AS1	distal_enhancer
cg14124266	chr9	112822616	SNX30	GeneBody
cg14123524	chr9	112754080	SNX30	GeneBody	S_Shelf
cg14120250	chr9	112439364	HSDL2	GeneBody
cg14119803	chr9	112397200	HSDL2	distal_enhancer
cg14119481	chr9	112377367	HSDL2	distal_enhancer	N_Shelf
cg14119360	chr9	112360716	RPL32P22	distal_enhancer
cg14119249	chr9	112352408	RPL32P22	distal_enhancer
cg14119229	chr9	112349736	RPL32P22	distal_enhancer
cg14119225	chr9	112349584	PTBP3	GeneBody
cg14119206	chr9	112348556	RPL32P22	distal_enhancer
cg14119205	chr9	112348550	RPL32P22	distal_enhancer
cg14118792	chr9	112325197	PTBP3	distal_enhancer
cg14118790	chr9	112325152	PTBP3	GeneBody
cg14118783	chr9	112324418	PTBP3	GeneBody
cg14118776	chr9	112323309	PTBP3	distal_enhancer
cg14118085	chr9	112245293	RN7SL57P	other_regul_region
cg14117538	chr9	112176679	SUSD1	prox_enhancer	S_Shore
cg14117331	chr9	112170414	Y_RNA	prox_enhancer
cg14116379	chr9	112069675	LINC02977	distal_enhancer
cg14116377	chr9	112069576	LINC02977	distal_enhancer
cg14116017	chr9	112030010	LINC02977	GeneBody
cg14115830	chr9	112012218	RNU6-710P	distal_enhancer
cg14115473	chr9	111983537	RNU6-710P	distal_enhancer
cg14115430	chr9	111979869	RNU6-710P	distal_enhancer
cg14115429	chr9	111979681	RNU6-710P	distal_enhancer
cg14115292	chr9	111969415
cg14114768	chr9	111926840	MIR4668	distal_enhancer
cg14114767	chr9	111926825	MIR4668	distal_enhancer
cg14114240	chr9	111892115	UGCG	distal_enhancer
cg14114239	chr9	111892105	UGCG	distal_enhancer
cg14114219	chr9	111890855
cg14113606	chr9	111834284
cg14113403	chr9	111816289
cg14112843	chr9	111743441	C9orf84;SHOC1	distal_enhancer;distal_enhancer
cg14112841	chr9	111743313	SHOC1	GeneBody
cg14112109	chr9	111657238	GNG10	distal_enhancer
cg14112108	chr9	111657138	GNG10	distal_enhancer
cg14111589	chr9	111619934	LRRC37A5P	distal_enhancer
cg14111588	chr9	111619922	LRRC37A5P	distal_enhancer
cg14111495	chr9	111616524	LRRC37A5P	distal_enhancer
cg14111430	chr9	111611170	LRRC37A5P	prox_enhancer
cg14111427	chr9	111611025	LRRC37A5P	prox_enhancer
cg14110342	chr9	111525902	ZNF483	prox_enhancer
cg14110337	chr9	111525806	ZNF483	prox_enhancer
cg14109512	chr9	111482204	ECPAS;KIAA0368	distal_enhancer;distal_enhancer	N_Shore
cg14109510	chr9	111482173	ECPAS;KIAA0368	distal_enhancer;distal_enhancer	N_Shore
cg14108369	chr9	111349974	OR2K2	distal_enhancer
cg14107736	chr9	111269433
cg14105977	chr9	111036539	LPAR1	prox_enhancer	N_Shore
cg14105603	chr9	110976258	LPAR1	distal_enhancer
cg14105602	chr9	110976255	LPAR1	distal_enhancer
cg14105355	chr9	110938287	Y_RNA	distal_enhancer
cg14104061	chr9	110745064	MUSK	GeneBody
cg14101752	chr9	110399950	SVEP1	GeneBody
cg14100563	chr9	110258888	TXN	distal_enhancer	S_Shore
cg14099950	chr9	110207262	C9orf152	prox_enhancer
cg14099761	chr9	110193067	C9orf152	distal_enhancer
cg14099759	chr9	110192858	C9orf152	distal_enhancer
cg14099427	chr9	110158130	PALM2AKAP2;PALM2-AKAP2	distal_enhancer;distal_enhancer
cg14099415	chr9	110156919	PALM2AKAP2	GeneBody
cg14099377	chr9	110151958	PALM2AKAP2;PALM2-AKAP2	distal_enhancer;distal_enhancer
cg14099371	chr9	110151717	PALM2AKAP2;PALM2-AKAP2	distal_enhancer;distal_enhancer
cg14099354	chr9	110148719	LOC124902244	TSS1500
cg14099349	chr9	110148491	PALM2AKAP2;PALM2-AKAP2	distal_enhancer;distal_enhancer
cg14099312	chr9	110144068	PALM2AKAP2;PALM2-AKAP2	distal_enhancer;distal_enhancer
cg14099210	chr9	110133672	PALM2AKAP2;PALM2-AKAP2	distal_enhancer;distal_enhancer
cg14099209	chr9	110133663	PALM2AKAP2;PALM2-AKAP2	distal_enhancer;distal_enhancer
cg14098733	chr9	110087832	PALM2AKAP2	GeneBody
cg14098731	chr9	110087524	PALM2AKAP2	GeneBody
cg14098544	chr9	110070033	PALM2AKAP2;PALM2-AKAP2	distal_enhancer;distal_enhancer
cg14098058	chr9	110032056	RPL21P87	distal_enhancer
cg14097487	chr9	109963304	RPL21P87	distal_enhancer
cg14097486	chr9	109963090	PALM2AKAP2	GeneBody
cg14096990	chr9	109903459	PALM2AKAP2	GeneBody
cg14096133	chr9	109794667	PALM2AKAP2;PALM2-AKAP2	distal_enhancer;distal_enhancer
cg14095768	chr9	109751560	PALM2AKAP2	GeneBody
cg14095764	chr9	109751286	PALM2AKAP2	GeneBody
cg14095731	chr9	109745470	PALM2AKAP2	GeneBody
cg14095248	chr9	109665637	PALM2AKAP2	GeneBody
cg14094975	chr9	109633060	PALM2AKAP2;PALM2-AKAP2	distal_enhancer;distal_enhancer
cg14094456	chr9	109556491
cg14094455	chr9	109556346	YBX1P6	distal_enhancer
cg14094341	chr9	109538401	YBX1P6	distal_enhancer	S_Shelf
cg14094121	chr9	109520700	MIR3927	distal_enhancer
cg14093495	chr9	109479241	PTPN3	distal_enhancer
cg14093493	chr9	109479008	PTPN3	distal_enhancer
cg14093473	chr9	109477831	PTPN3	distal_enhancer
cg14093471	chr9	109477730	PTPN3	distal_enhancer
cg14093362	chr9	109469344	PTPN3	GeneBody
cg14093355	chr9	109468908	PTPN3	GeneBody
cg14092786	chr9	109416570	PTPN3	GeneBody
cg14092784	chr9	109416508	PTPN3	GeneBody
cg14091964	chr9	109345806	Y_RNA	distal_enhancer
cg14091906	chr9	109341649	Y_RNA	distal_enhancer
cg14091846	chr9	109336365
cg14091844	chr9	109336361
cg14091781	chr9	109331733	Y_RNA	distal_enhancer
cg14091779	chr9	109331466	Y_RNA	distal_enhancer
cg14091763	chr9	109329964	Y_RNA	distal_enhancer
cg14091761	chr9	109329879	Y_RNA	distal_enhancer
cg14091754	chr9	109329504	Y_RNA	distal_enhancer
cg14091749	chr9	109329407	Y_RNA	distal_enhancer
cg14091438	chr9	109319166	EPB41L4B	prox_enhancer	Island
cg14091397	chr9	109317310	EPB41L4B	GeneBody	N_Shore
cg14091362	chr9	109314500	EPB41L4B	distal_enhancer
cg14091359	chr9	109314351	EPB41L4B	distal_enhancer
cg14091044	chr9	109289987	EPB41L4B	GeneBody
cg14091041	chr9	109289696	EPB41L4B	GeneBody
cg14091039	chr9	109289666	EPB41L4B	GeneBody
cg14090999	chr9	109286590	MTND2P11	distal_enhancer
cg14090960	chr9	109283104	EPB41L4B	GeneBody
cg14090856	chr9	109275364	MTND2P11	distal_enhancer
cg14090853	chr9	109274928	MTND2P11	distal_enhancer
cg14090745	chr9	109265571	EPB41L4B	GeneBody
cg14088871	chr9	109101915	TMEM245	distal_enhancer
cg14088321	chr9	109036157	Y_RNA	distal_enhancer
cg14087917	chr9	108997570	CTNNAL1;LOC105376216	GeneBody;GeneBody
cg14087916	chr9	108997383	CTNNAL1	distal_enhancer
cg14086497	chr9	108837674
cg14086476	chr9	108836157
cg14086128	chr9	108783609	RPL36AP35	distal_enhancer
cg14084715	chr9	108603401	RPL36P14	distal_enhancer
cg14083553	chr9	108445758	RPL36P14	distal_enhancer
cg14083524	chr9	108441629	LOC105376214	GeneBody
cg14083523	chr9	108441512	RPL36P14	distal_enhancer
cg14082942	chr9	108351811	LOC105376214	GeneBody
cg14082416	chr9	108272496	LOC105376212	exon1
cg14081863	chr9	108184917	LOC105376214	GeneBody
cg14081475	chr9	108131323	LOC105376214	GeneBody
cg14081109	chr9	108083215	LOC105376214;LOC105376213	GeneBody;GeneBody
cg14081023	chr9	108074849	CHCHD4P2	distal_enhancer
cg14080861	chr9	108057097	RPL31P43	distal_enhancer
cg14080619	chr9	108022882	RPL31P43	other_regul_region
cg14080268	chr9	107976845	RPS15AP27	distal_enhancer
cg14080042	chr9	107946517	RPS15AP27	distal_enhancer
cg14079954	chr9	107936258	RNA5SP293	other_regul_region
cg14078657	chr9	107784569	RNU6-1064P	distal_enhancer
cg14078392	chr9	107755427	RNU6-1064P	distal_enhancer
cg14078366	chr9	107750942	RNU6-1064P	distal_enhancer
cg14078258	chr9	107740782	RNU6-1064P	distal_enhancer
cg14078257	chr9	107740745	RNU6-1064P	distal_enhancer
cg14078129	chr9	107728373
cg14077872	chr9	107708383	RNU6-996P	distal_enhancer
cg14077863	chr9	107707438	LOC105376207	GeneBody
cg14077605	chr9	107676132	RNU6-996P	distal_enhancer
cg14077261	chr9	107645285	RNU6-996P	distal_enhancer
cg14077173	chr9	107638990	RNU6-996P	distal_enhancer	S_Shore
cg14077172	chr9	107638871	LOC105376205	GeneBody	S_Shore
cg14076903	chr9	107621007	RNU6-996P	distal_enhancer
cg14076902	chr9	107620998	RNU6-996P	distal_enhancer
cg14076544	chr9	107587865	PPIAP88	distal_enhancer
cg14075979	chr9	107541477
cg14075019	chr9	107489205	KLF4	exon1	Island
cg14075018	chr9	107489197	KLF4	exon1	Island
cg14074750	chr9	107480681	RNU6-492P	distal_enhancer
cg14074747	chr9	107480600	RNU6-492P	distal_enhancer
cg14074667	chr9	107474638
cg14074013	chr9	107432833	LINC01509	GeneBody
cg14073378	chr9	107387744
cg14073349	chr9	107384686
cg14073054	chr9	107359244
cg14073049	chr9	107359001
cg14072866	chr9	107341354	RAD23B	distal_enhancer
cg14072813	chr9	107338347	RAD23B	distal_enhancer
cg14072809	chr9	107338263
cg14072369	chr9	107285654	RAD23B	GeneBody	S_Shore
cg14072368	chr9	107285550	RAD23B	GeneBody	S_Shore
cg14072196	chr9	107280796	RAD23B	distal_enhancer	N_Shelf
cg14072135	chr9	107275332
cg14072133	chr9	107275110	RAD23B	distal_enhancer
cg14071728	chr9	107244055	RAD23B	distal_enhancer
cg14071604	chr9	107224298	LOC107987110	GeneBody
cg14071127	chr9	107161302
cg14071126	chr9	107161289
cg14070684	chr9	107106105
cg14070683	chr9	107106036
cg14070440	chr9	107067688	LOC340512	GeneBody
cg14070144	chr9	107016771	RPL7AP44	distal_enhancer
cg14069327	chr9	106921142	ZNF462	distal_enhancer
cg14069300	chr9	106917166	ZNF462	distal_enhancer
cg14069149	chr9	106892703	ZNF462	distal_enhancer
cg14068731	chr9	106859917	ZNF462	distal_enhancer	N_Shore
cg14068338	chr9	106797483	RNA5SP292	distal_enhancer
cg14068337	chr9	106797480	RNA5SP292	distal_enhancer
cg14068002	chr9	106756096
cg14068000	chr9	106756056
cg11871968	chr7	148914421	RN7SL569P	distal_enhancer
cg11869406	chr7	148717561	CUL1	distal_enhancer
cg11869224	chr7	148701872	CUL1	GeneBody	S_Shore
cg11869206	chr7	148700396	CUL1	GeneBody	S_Shore
cg11868121	chr7	148624827	LOC105375557	GeneBody
cg11868106	chr7	148623287
cg11867100	chr7	148527824
cg11865774	chr7	148428777	RN7SL72P	distal_enhancer
cg11863356	chr7	148242430	CNTNAP2	distal_enhancer
cg11862498	chr7	148153834	CNTNAP2	distal_enhancer
cg11861631	chr7	148058410	CNTNAP2	GeneBody
cg11861483	chr7	148045067	CNTNAP2	distal_enhancer
cg11861473	chr7	148044477	CNTNAP2	distal_enhancer
cg11856806	chr7	147413298	MIR548F4	distal_enhancer
cg11854102	chr7	147034278	CNTNAP2	GeneBody
cg11843901	chr7	145566693
cg11842198	chr7	145294039
cg11837382	chr7	144632401	TPK1	GeneBody
cg11836553	chr7	144520159	RNU6ATAC40P	distal_enhancer
cg11835404	chr7	144391903	NOBOX	distal_enhancer
cg11835182	chr7	144352058	OR2A1-AS1	GeneBody	N_Shelf
cg11834305	chr7	144198936	ARHGEF35-AS1	GeneBody	S_Shelf
cg11832825	chr7	143974490	CAPZA1P5	distal_enhancer
cg11832030	chr7	143881938	TCAF1	GeneBody	N_Shelf
cg11831670	chr7	143735087
cg11831588	chr7	143712421	FAM115C;TCAF2	distal_enhancer;distal_enhancer
cg11829094	chr7	143393695	EPHA1	GeneBody
cg11828234	chr7	143353127
cg11827818	chr7	143321836	CLCN1	distal_enhancer
cg11827293	chr7	143283339	TMEM139-AS1	GeneBody
cg11827157	chr7	143269543	GSTK1	distal_enhancer
cg11826888	chr7	143240846	LOC105375546	GeneBody
cg11826423	chr7	143172434	TAS2R39	distal_enhancer
cg11825903	chr7	143096477	OR6W1P	distal_enhancer
cg11825196	chr7	143003578	OR9A2	distal_enhancer
cg11824364	chr7	142901887
cg11824328	chr7	142898419
cg11823266	chr7	142808870
cg11822768	chr7	142771360	PRSS2	prox_enhancer
cg11822691	chr7	142761768	PRSS3P1	prox_enhancer
cg11821389	chr7	142583501	TRBV12-5	distal_enhancer
cg11821144	chr7	142558257	TRBV12-3	distal_enhancer
cg11821036	chr7	142540049	TRBV10-3	distal_enhancer
cg11820684	chr7	142496896	TRBV5-6	distal_enhancer
cg11820504	chr7	142478834
cg11820491	chr7	142477643
cg11820125	chr7	142438621
cg11819978	chr7	142420637	TRBV10-2	distal_enhancer
cg11819679	chr7	142384770	TRBV7-3	prox_enhancer
cg11819455	chr7	142356399	TRBV8-1	distal_enhancer
cg11819394	chr7	142350124
cg11814400	chr7	141697851	DENND11	GeneBody	N_Shelf
cg11813866	chr7	141646895	AGK	GeneBody
cg11812273	chr7	141463424	TMEM178B	GeneBody
cg11812260	chr7	141462299	TMEM178B	GeneBody
cg11812235	chr7	141460755	TMEM178B	GeneBody
cg11811622	chr7	141393509	TMEM178B	GeneBody
cg11810072	chr7	141208736	TMEM178B	GeneBody
cg11808197	chr7	141012062	MRPS33	GeneBody	N_Shelf
cg11808156	chr7	141007986	MRPS33	GeneBody
cg11806277	chr7	140811092	BRAF	GeneBody
cg11805635	chr7	140727863	NDUFB2	distal_enhancer
cg11803753	chr7	140617580	DENND2A	GeneBody
cg11803670	chr7	140611907	Y_RNA	distal_enhancer
cg11803070	chr7	140569261	DENND2A	distal_enhancer
cg11802312	chr7	140526126	MKRN1	distal_enhancer
cg11801275	chr7	140477360	MKRN1	prox_enhancer	N_Shore
cg11800216	chr7	140416919	RAB19	GeneBody
cg11799982	chr7	140404915	RAB19	prox_enhancer
cg11799042	chr7	140350244	RNA5SP247	distal_enhancer
cg11799031	chr7	140349150	SLC37A3	GeneBody
cg11798750	chr7	140330208	PPP1R2P6	distal_enhancer
cg11798504	chr7	140315092	LOC124901758	GeneBody
cg11798438	chr7	140308160	PPP1R2P6	distal_enhancer
cg11798423	chr7	140307398	LOC124901758	GeneBody
cg11796918	chr7	140205374	RNU6-797P	distal_enhancer
cg11794913	chr7	140048336	PARP12	distal_enhancer
cg11794256	chr7	140004059	PARP12	distal_enhancer
cg11793672	chr7	139961574	TBXAS1	GeneBody
cg11793424	chr7	139944399	TBXAS1	distal_enhancer
cg11793153	chr7	139916822	TBXAS1	GeneBody
cg11793133	chr7	139915364	TBXAS1	distal_enhancer
cg11792557	chr7	139855657	TBXAS1	distal_enhancer
cg11791478	chr7	139758496	HIPK2	distal_enhancer
cg11790632	chr7	139697098	HIPK2	distal_enhancer
cg11790584	chr7	139692908	HIPK2	distal_enhancer
cg11790451	chr7	139680118	HIPK2	distal_enhancer
cg11790231	chr7	139661275	HIPK2	distal_enhancer
cg11790224	chr7	139660800	HIPK2	distal_enhancer
cg11790132	chr7	139653241	HIPK2	distal_enhancer
cg11789977	chr7	139641602	HIPK2	GeneBody
cg11789687	chr7	139620963	ERHP1	distal_enhancer
cg11787642	chr7	139490258	KLRG2	distal_enhancer
cg11786531	chr7	139433156	RNU6-911P	distal_enhancer
cg11786510	chr7	139431292	RNU6-911P	distal_enhancer
cg11786206	chr7	139403551	LUC7L2;FMC1-LUC7L2	GeneBody;GeneBody
cg11782513	chr7	139105168	ZC3HAV1	distal_enhancer	N_Shelf
cg11782485	chr7	139104300	ZC3HAV1	distal_enhancer
cg11782410	chr7	139100450	ZC3HAV1	distal_enhancer
cg11782336	chr7	139095870	ZC3HAV1	GeneBody
cg11782241	chr7	139091163	ZC3HAV1	distal_enhancer
cg11782072	chr7	139075956	RPL17P28	distal_enhancer
cg11780229	chr7	138952079	KIAA1549	distal_enhancer
cg11779850	chr7	138924956	RNU6-1272P	distal_enhancer
cg11779374	chr7	138890964	RNU6-1272P	distal_enhancer
cg11777883	chr7	138776546	ATP6V0A4	distal_enhancer
cg11777575	chr7	138753387	ATP6V0A4	GeneBody
cg11777167	chr7	138727784	UQCRFS1P2	distal_enhancer
cg11777047	chr7	138720305	UQCRFS1P2	distal_enhancer
cg11775101	chr7	138564811	TRIM24;LOC124901755	GeneBody;GeneBody
cg11774411	chr7	138478514	RPS3AP28	distal_enhancer
cg11774326	chr7	138468545	TRIM24	GeneBody
cg19677839	chr14	72771822	DPF3	GeneBody
cg19677838	chr14	72771817	DPF3	GeneBody
cg19677110	chr14	72708954	DPF3	GeneBody
cg19677109	chr14	72708924	DPF3	GeneBody
cg19676228	chr14	72617992	RGS6;DPF3	GeneBody;GeneBody
cg19676219	chr14	72617778	RGS6;DPF3	GeneBody;GeneBody
cg19676191	chr14	72615742	RGS6;DPF3	GeneBody;GeneBody
cg19674962	chr14	72500740	MIR7843	distal_enhancer
cg19674960	chr14	72500444	MIR7843	distal_enhancer
cg19674785	chr14	72479845	RGS6	GeneBody
cg19672383	chr14	72186683	Y_RNA	distal_enhancer
cg19672382	chr14	72186599	Y_RNA	distal_enhancer
cg19672124	chr14	72155628	Y_RNA	distal_enhancer
cg19672122	chr14	72155312	Y_RNA	distal_enhancer
cg19671914	chr14	72128569	Y_RNA	distal_enhancer
cg19671133	chr14	72023286	Y_RNA	prox_enhancer
cg19670632	chr14	71959263	RGS6	distal_enhancer
cg19669379	chr14	71803714
cg19668934	chr14	71754659
cg19668925	chr14	71754401
cg19668731	chr14	71737602	SIPA1L1;LOC124903342	GeneBody;GeneBody
cg19668350	chr14	71695608	SIPA1L1	GeneBody
cg19664949	chr14	71291255	SIPA1L1-AS1	distal_enhancer
cg19664449	chr14	71236697
cg19663931	chr14	71184565
cg19663871	chr14	71179477
cg19663866	chr14	71179211
cg19663461	chr14	71143651	RP6-91H8.3	prox_enhancer
cg19661970	chr14	70941831	PCNX1	exon1
cg19661394	chr14	70887060
cg19660672	chr14	70817741			N_Shelf
cg19660613	chr14	70811681	MAP3K9-DT	GeneBody	S_Shore
cg19660610	chr14	70811120	MAP3K9-DT	prox_enhancer	S_Shore
cg19660153	chr14	70782263	MAP3K9	prox_enhancer
cg19659886	chr14	70755303	MAP3K9	distal_enhancer
cg19659884	chr14	70755094	MAP3K9	distal_enhancer
cg19659559	chr14	70725326	LINC01269	distal_enhancer
cg19659063	chr14	70671314	LINC01269	distal_enhancer
cg19658998	chr14	70664932	TTC9	distal_enhancer
cg19658982	chr14	70663718	TTC9	distal_enhancer
cg19658981	chr14	70663254	TTC9	GeneBody
cg19658979	chr14	70663037	TTC9	distal_enhancer
cg19658816	chr14	70644204	TTC9	distal_enhancer	S_Shore
cg19656901	chr14	70391834	SYNJ2BP-COX16	distal_enhancer
cg19655661	chr14	70255286	LOC101928046;LOC101928046	TSS1500;exon1
cg19653782	chr14	70032909
cg19653632	chr14	70020952	SLC8A3	distal_enhancer
cg19653540	chr14	70010249	SLC8A3	distal_enhancer
cg19653536	chr14	70010013	SLC8A3	distal_enhancer
cg19653494	chr14	70003022	SLC8A3	distal_enhancer
cg19653451	chr14	69998248	SLC8A3	distal_enhancer
cg19653081	chr14	69953959	SMOC1	GeneBody
cg19653072	chr14	69953542	SMOC1	GeneBody
cg19653014	chr14	69948701	RPL7AP6	distal_enhancer
cg19652730	chr14	69922282	RPL7AP6	distal_enhancer
cg19650087	chr14	69658903	SUSD6	GeneBody
cg19650036	chr14	69654227	SUSD6	GeneBody
cg19649950	chr14	69644774	SUSD6	GeneBody
cg19649806	chr14	69625584	SUSD6	GeneBody
cg19649805	chr14	69625557	SUSD6	GeneBody
cg19649692	chr14	69613480	SUSD6	prox_enhancer	S_Shore
cg19648368	chr14	69532929
cg19648367	chr14	69532896
cg19648206	chr14	69518780	PLEKHD1	distal_enhancer
cg19647507	chr14	69460209	SLC39A9	GeneBody
cg19647481	chr14	69457496	SLC39A9	GeneBody
cg19646480	chr14	69357555	GALNT16	GeneBody
cg19646459	chr14	69356018	GALNT16	GeneBody
cg19646160	chr14	69334219	GALNT16	GeneBody
cg19644650	chr14	69206167	GALNT16-AS1	distal_enhancer
cg19644649	chr14	69206109	GALNT16-AS1	distal_enhancer
cg19643598	chr14	69102048	DDX18P1	distal_enhancer
cg19643171	chr14	69048922
cg19643151	chr14	69046790
cg19643142	chr14	69046161	RPS29P1	distal_enhancer
cg19643141	chr14	69046069	RPS29P1	distal_enhancer
cg19642751	chr14	69008908	RPS29P1	distal_enhancer
cg19642750	chr14	69008657	RPS29P1	distal_enhancer
cg19642112	chr14	68967046	ACTN1	distal_enhancer
cg19642069	chr14	68962214	ACTN1	distal_enhancer
cg19642067	chr14	68962186	ACTN1	GeneBody
cg19641948	chr14	68952757	ACTN1	distal_enhancer
cg19641946	chr14	68952675	ACTN1	distal_enhancer
cg19641904	chr14	68950584	ACTN1	distal_enhancer
cg19641840	chr14	68945671	ACTN1	distal_enhancer
cg19641815	chr14	68944089	ACTN1	GeneBody
cg19641759	chr14	68940049	ACTN1	distal_enhancer
cg19641749	chr14	68939492	ACTN1	prox_enhancer
cg19641580	chr14	68924567	BANF1P1	distal_enhancer
cg19641579	chr14	68924565	BANF1P1	distal_enhancer
cg19640208	chr14	68825139
cg19640203	chr14	68824996
cg19639582	chr14	68791863	ZFP36L1	prox_enhancer	S_Shore;N_Shore
cg19639474	chr14	68785670
cg19639463	chr14	68784674
cg19639230	chr14	68763585
cg19638603	chr14	68706221
cg19638599	chr14	68705903
cg19638276	chr14	68683040	RAD51B;LOC124903333	GeneBody;GeneBody
cg19638274	chr14	68682809	RAD51B;LOC124903333	GeneBody;GeneBody
cg19638245	chr14	68680598	RAD51B;LOC124903333	GeneBody;GeneBody
cg19638243	chr14	68680581	RAD51B;LOC124903333	GeneBody;GeneBody
cg19637799	chr14	68633671	RAD51B	GeneBody
cg19637798	chr14	68633618	CTD-2325P2.4	distal_enhancer
cg19637761	chr14	68631485	CTD-2325P2.4	distal_enhancer	S_Shelf
cg19637620	chr14	68621918	CTD-2325P2.4	distal_enhancer
cg19637510	chr14	68608301	RAD51B;LOC107984016	GeneBody;GeneBody
cg19147653	chr13	109548470
cg19146421	chr13	109409008	LINC00399	distal_enhancer
cg19146418	chr13	109408937	LINC00399	distal_enhancer
cg19145340	chr13	109310136	LINC01067	promoter
cg19145217	chr13	109297659	LINC01067	distal_enhancer
cg19145215	chr13	109297557	LINC00370	GeneBody
cg19144118	chr13	109161258	LOC105370356	TSS1500
cg19142332	chr13	108980617	MYO16-AS2	distal_enhancer
cg19142331	chr13	108980604	MYO16-AS2	distal_enhancer
cg19141701	chr13	108915457	MYO16	TSS1500
cg19141700	chr13	108915347	MYO16-AS2	distal_enhancer
cg19141672	chr13	108911803	MYO16	GeneBody
cg19141620	chr13	108903015	MYO16-AS2	distal_enhancer
cg19139529	chr13	108643792	MYO16	other_regul_region
cg19139161	chr13	108594047	MYO16	GeneBody
cg19137160	chr13	108342754	LOC105370355	GeneBody
cg19137048	chr13	108326637	LOC105370355	TSS1500
cg19136937	chr13	108312484
cg19136900	chr13	108304422	RNA5SP39	distal_enhancer
cg19135279	chr13	108111183	LIG4	other_regul_region
cg19135278	chr13	108111176
cg19134754	chr13	108020425
cg19133848	chr13	107881641
cg19133311	chr13	107835337	NALF1;NALF1-IT1	GeneBody;GeneBody
cg19127159	chr13	107069103
cg19125199	chr13	106861458	PPIAP24	distal_enhancer
cg19125198	chr13	106861440	PPIAP24	distal_enhancer
cg19125174	chr13	106859199	PPIAP24	distal_enhancer
cg19125172	chr13	106859073	PPIAP24	distal_enhancer
cg19124121	chr13	106737427
cg19122275	chr13	106536662	EFNB2	prox_enhancer	S_Shelf;Island
cg19122259	chr13	106536516	EFNB2	prox_enhancer	S_Shelf;Island
cg19121808	chr13	106523823	EFNB2	distal_enhancer
cg19121805	chr13	106523556	EFNB2	exon1
cg24040653	chr19	7354665	ARHGEF18	distal_enhancer
cg24040590	chr19	7350323	ARHGEF18	GeneBody
cg24040589	chr19	7350158	ARHGEF18	prox_enhancer
cg24040313	chr19	7333974	ARHGEF18	distal_enhancer
cg24040305	chr19	7333714	ARHGEF18	distal_enhancer
cg24039830	chr19	7304419	INSR	distal_enhancer
cg24039829	chr19	7304409	INSR	distal_enhancer
cg24039690	chr19	7295605	INSR	prox_enhancer	S_Shore;S_Shore
cg24038752	chr19	7255031	INSR	GeneBody
cg24038606	chr19	7247602	INSR	distal_enhancer
cg24038602	chr19	7247222	INSR	distal_enhancer
cg24037973	chr19	7209399	INSR	GeneBody
cg24037385	chr19	7178953	INSR	GeneBody
cg24036771	chr19	7145021	ZNF557	distal_enhancer	S_Shore
cg24036710	chr19	7142053	INSR	GeneBody	N_Shore
cg24036706	chr19	7141908	ZNF557	distal_enhancer	N_Shore
cg24036609	chr19	7135132	ZNF557	distal_enhancer
cg24036608	chr19	7135038	ZNF557	distal_enhancer
cg24032835	chr19	6863001	EMR1;ADGRE1	distal_enhancer;distal_enhancer
cg24032246	chr19	6829021	VAV1	distal_enhancer
cg24030959	chr19	6753886	SH2D3A	GeneBody	S_Shore
cg24030958	chr19	6753875	SH2D3A	GeneBody	S_Shore
cg24030365	chr19	6735700	MIR6791	prox_enhancer	N_Shore
cg24030171	chr19	6729911
cg24030024	chr19	6723327	C3	distal_enhancer
cg24030023	chr19	6723256	C3	distal_enhancer
cg24026519	chr19	6529024	TNFSF9	distal_enhancer	N_Shore
cg24026518	chr19	6529015	TNFSF9	distal_enhancer	N_Shore
cg24025261	chr19	6476069	DENND1C	GeneBody	S_Shore;N_Shore
cg24025005	chr19	6465489	CRB3	prox_enhancer	S_Shore
cg24023910	chr19	6423550	KHSRP	GeneBody	N_Shore;N_Shore
cg24022525	chr19	6374127	ALKBH7	GeneBody	S_Shore
cg24021909	chr19	6353204	ACER1	GeneBody
cg24021908	chr19	6353192	ACER1	GeneBody
cg24020476	chr19	6275032	MLLT1	distal_enhancer	S_Shelf
cg24020445	chr19	6274028	MLLT1	distal_enhancer	S_Shore
cg24020434	chr19	6273833	MLLT1	TSS1500	S_Shore
cg24019683	chr19	6241943	MLLT1	GeneBody
cg24019607	chr19	6239530	MLLT1	GeneBody
cg24019581	chr19	6238952	MLLT1	GeneBody
cg24019575	chr19	6238832	MLLT1	GeneBody
cg24019527	chr19	6237021	MLLT1	GeneBody
cg24019525	chr19	6236988	MLLT1	GeneBody
cg24019004	chr19	6221916	MLLT1	GeneBody
cg24019003	chr19	6221899	MLLT1	GeneBody
cg24018962	chr19	6220556	MLLT1	GeneBody
cg24018958	chr19	6220424	MLLT1	GeneBody
cg24018451	chr19	6204430
cg24018447	chr19	6204319
cg24016190	chr19	6062339	RFX2	GeneBody
cg24016076	chr19	6056749	RFX2	GeneBody
cg24016071	chr19	6056512	RFX2	GeneBody
cg24016016	chr19	6048899	RFX2	prox_enhancer
cg24015466	chr19	6020963	RFX2	GeneBody	N_Shelf
cg24014739	chr19	5994346	RANBP3-DT	distal_enhancer	N_Shore;N_Shelf
cg24014728	chr19	5994100	RANBP3-DT	distal_enhancer	N_Shore;N_Shelf
cg24014616	chr19	5990331	RANBP3-DT	GeneBody
cg24013899	chr19	5954991	RANBP3	distal_enhancer
cg24013890	chr19	5954681	RANBP3	GeneBody
cg24013834	chr19	5951570	RANBP3	GeneBody
cg24013831	chr19	5951519	RANBP3	distal_enhancer
cg24013753	chr19	5947736	RANBP3	distal_enhancer
cg24013392	chr19	5932465	RANBP3	GeneBody
cg24013389	chr19	5932403	CAPS	distal_enhancer
cg24012384	chr19	5897417	NDUFA11	GeneBody
cg24012382	chr19	5897405	NDUFA11	GeneBody
cg24012360	chr19	5896684	NDUFA11	GeneBody
cg24012325	chr19	5895713	NDUFA11	GeneBody	S_Shelf
cg24012314	chr19	5895535	NDUFA11	GeneBody	S_Shelf
cg24012267	chr19	5894199	NDUFA11	GeneBody	S_Shore
cg24012257	chr19	5893867	NDUFA11	GeneBody	S_Shore
cg24012232	chr19	5892932	NDUFA11	GeneBody	S_Shore
cg24011804	chr19	5875642	FUT5	distal_enhancer
cg24011802	chr19	5875438	FUT5	distal_enhancer
cg24011086	chr19	5840570	FUT6	prox_enhancer	N_Shelf
cg24011083	chr19	5840418	FUT6	prox_enhancer	N_Shelf
cg24010621	chr19	5826875	NRTN	GeneBody	S_Shelf;N_Shore;N_Shelf
cg24010619	chr19	5826830	NRTN	GeneBody	S_Shelf;N_Shore;N_Shelf
cg24010313	chr19	5814850	NRTN	GeneBody
cg24009511	chr19	5790207	DUS3L	GeneBody	S_Shore;N_Shore
cg24009504	chr19	5790105	DUS3L	prox_enhancer	S_Shore;N_Shore
cg24007597	chr19	5719476	LONP1	prox_enhancer	N_Shore
cg24006917	chr19	5697933	LONP1	GeneBody	S_Shelf;N_Shore
cg24006916	chr19	5697931	LONP1	GeneBody	S_Shelf;N_Shore
cg24006733	chr19	5693246	RPL36	distal_enhancer	S_Shore;N_Shore
cg24006634	chr19	5691076	RPL36	GeneBody	S_Shelf;Island;N_Shelf
cg24005819	chr19	5666431	RPL36	distal_enhancer
cg24003976	chr19	5586084	SNRPEP4	distal_enhancer	N_Shore
cg24003972	chr19	5586016	SNRPEP4	distal_enhancer	N_Shore
cg24003780	chr19	5578315	SNRPEP4	prox_enhancer
cg24003274	chr19	5557834	TINCR	distal_enhancer
cg24002819	chr19	5537365	TINCR	distal_enhancer	S_Shore
cg24000825	chr19	5436797	ZNRF4	distal_enhancer
cg24000810	chr19	5436568
cg24000771	chr19	5435337	ZNRF4	distal_enhancer
cg24000180	chr19	5404225	ZNRF4	other_regul_region
cg23998167	chr19	5308720	PTPRS	GeneBody
cg23998161	chr19	5308572	PTPRS	GeneBody
cg23997961	chr19	5298688	PTPRS	GeneBody
cg23997954	chr19	5298604	PTPRS	GeneBody
cg23997025	chr19	5261218	PTPRS	GeneBody
cg23994855	chr19	5166173
cg23994846	chr19	5165499	PTPRS-AS1	distal_enhancer
cg23994185	chr19	5141871	PTPRS-AS1	distal_enhancer	S_Shore;N_Shore;N_Shelf;N_Shelf
cg23994181	chr19	5141742	PTPRS-AS1	distal_enhancer	S_Shore;N_Shore;N_Shelf
cg23993837	chr19	5132406	PTPRS-AS1	distal_enhancer	N_Shore
cg23992941	chr19	5103470	PTPRS-AS1	distal_enhancer
cg23992940	chr19	5103458	PTPRS-AS1	distal_enhancer
cg23992596	chr19	5091453	KDM4B	distal_enhancer	N_Shore
cg23992591	chr19	5091280	KDM4B	distal_enhancer	N_Shelf
cg23990775	chr19	5038163	KDM4B	distal_enhancer	S_Shore;N_Shore
cg23990769	chr19	5038046	KDM4B	distal_enhancer	S_Shore;N_Shore
cg23990660	chr19	5035380	KDM4B	distal_enhancer	S_Shelf;N_Shore
cg23990305	chr19	5023370	KDM4B	distal_enhancer
cg23990295	chr19	5023111	KDM4B	GeneBody
cg23990290	chr19	5022805	KDM4B	GeneBody
cg23989823	chr19	5004089	KDM4B	distal_enhancer
cg23989774	chr19	5001680	KDM4B	distal_enhancer
cg23989621	chr19	4992322	KDM4B	GeneBody
cg23989618	chr19	4992235	KDM4B	distal_enhancer
cg23989067	chr19	4972369	KDM4B	distal_enhancer	S_Shelf
cg23986434	chr19	4878465	PLIN3	distal_enhancer
cg23986418	chr19	4878036	PLIN3	distal_enhancer
cg23986135	chr19	4867269	PLIN3	prox_enhancer
cg23986132	chr19	4867229	PLIN3	prox_enhancer
cg23986111	chr19	4866297	PLIN3	prox_enhancer
cg23985613	chr19	4846182	PLIN3	GeneBody
cg23985218	chr19	4830963	TICAM1	prox_enhancer	N_Shore
cg23984535	chr19	4803870
cg23984462	chr19	4800855	FEM1A	exon1
cg23984457	chr19	4800760	FEM1A	exon1
cg23983119	chr19	4745032	DPP9	distal_enhancer
cg23982878	chr19	4732826	DPP9	promoter
cg23982877	chr19	4732756	DPP9	promoter
cg23982688	chr19	4725934	DPP9	prox_enhancer	S_Shore
cg23982541	chr19	4722791	DPP9	prox_enhancer	N_Shore
cg23982530	chr19	4721988	LOC105372250	TSS1500	N_Shore
cg23982431	chr19	4717683	DPP9	GeneBody
cg23982352	chr19	4715122	DPP9	GeneBody
cg23982303	chr19	4713782	DPP9	prox_enhancer
cg23982289	chr19	4713546	DPP9	prox_enhancer
cg23982189	chr19	4710058	DPP9	distal_enhancer
cg23982153	chr19	4708180	DPP9	distal_enhancer
cg23981802	chr19	4695480	DPP9	GeneBody
cg23981800	chr19	4695417	DPP9	GeneBody
cg23981788	chr19	4694762	DPP9	GeneBody
cg23981787	chr19	4694760	DPP9	GeneBody
cg23981668	chr19	4690325	DPP9	GeneBody	S_Shore
cg23981180	chr19	4675654	DPP9-AS1	distal_enhancer	N_Shore
cg23980405	chr19	4644982	TNFAIP8L1	distal_enhancer
cg23980332	chr19	4641348	TNFAIP8L1	prox_enhancer	S_Shore
cg23980316	chr19	4640834	TNFAIP8L1	prox_enhancer	S_Shore
cg23980311	chr19	4640734	TNFAIP8L1	prox_enhancer	S_Shore
cg23979346	chr19	4598375	SEMA6B	distal_enhancer
cg23978702	chr19	4575399	SEMA6B	distal_enhancer
cg23978417	chr19	4565358	SEMA6B	distal_enhancer	N_Shore
cg23978229	chr19	4557550	SEMA6B	GeneBody	S_Shore;N_Shore
cg23978222	chr19	4557425	SEMA6B	prox_enhancer	S_Shore;N_Shore
cg23977925	chr19	4547473	SEMA6B	GeneBody	S_Shelf
cg23977923	chr19	4547442	SEMA6B	GeneBody	S_Shelf
cg23977030	chr19	4517306	PLIN4	GeneBody
cg23977029	chr19	4517286	PLIN4	GeneBody
cg23976627	chr19	4504507	PLIN4	distal_enhancer
cg23975018	chr19	4454360	UBXN6	GeneBody	N_Shelf
cg23975015	chr19	4454202	UBXN6	GeneBody	N_Shelf
cg23974972	chr19	4452753	UBXN6	GeneBody
cg23974629	chr19	4442587	MIR4746	distal_enhancer	N_Shelf
cg23974625	chr19	4442498	MIR4746	distal_enhancer	N_Shelf
cg23973622	chr19	4401421	CHAF1A;SH3GL1	TSS1500;TSS1500	S_Shore;N_Shore
cg23973621	chr19	4401411	CHAF1A;SH3GL1	TSS1500;TSS1500	S_Shore;N_Shore
cg23973354	chr19	4392264	SH3GL1	GeneBody
cg23973350	chr19	4392087	SH3GL1	distal_enhancer
cg23973300	chr19	4390109	SH3GL1	distal_enhancer
cg23973294	chr19	4390017	SH3GL1	GeneBody
cg23973014	chr19	4379810	SH3GL1;SH3GL1	TSS200;TSS1500
cg23972946	chr19	4377631	SH3GL1	GeneBody
cg23972771	chr19	4371347	SH3GL1	GeneBody	N_Shore
cg23972683	chr19	4368661	SH3GL1	GeneBody	N_Shelf
cg23972540	chr19	4363418	SH3GL1	GeneBody	S_Shore
cg23972447	chr19	4361226	SH3GL1	GeneBody	N_Shore
cg23972446	chr19	4361218	SH3GL1	GeneBody	N_Shore
cg23972228	chr19	4353038	MPND	GeneBody
cg23971858	chr19	4341993	MPND	other_regul_region	N_Shore
cg23966728	chr19	4140757
cg23966720	chr19	4140367
cg23966638	chr19	4136748	Metazoa_SRP	distal_enhancer
cg23966581	chr19	4134391	Metazoa_SRP	distal_enhancer
cg23965386	chr19	4096187	MAP2K2	distal_enhancer
cg23965150	chr19	4089644	ZBTB7A	distal_enhancer	N_Shore
cg23965149	chr19	4089637	ZBTB7A	distal_enhancer	N_Shore
cg23965133	chr19	4089235	ZBTB7A	distal_enhancer	N_Shore
cg23965029	chr19	4085778	ZBTB7A	distal_enhancer
cg23964101	chr19	4060692	ZBTB7A	GeneBody	S_Shore;N_Shelf
cg23964095	chr19	4060569	ZBTB7A	GeneBody	S_Shore;N_Shelf
cg23964021	chr19	4059004	ZBTB7A	GeneBody	S_Shelf;N_Shore
cg23964018	chr19	4058901	ZBTB7A	GeneBody	S_Shelf;N_Shore
cg23963996	chr19	4058393	ZBTB7A	GeneBody	S_Shelf;N_Shore
cg23963994	chr19	4058386	ZBTB7A	GeneBody	S_Shelf;N_Shore
cg23962493	chr19	4019710	PIAS4	distal_enhancer
cg23962492	chr19	4019688	PIAS4	distal_enhancer
cg23962402	chr19	4016679	PIAS4	distal_enhancer
cg23962343	chr19	4015125	PIAS4	distal_enhancer
cg23962253	chr19	4012493	PIAS4	distal_enhancer
cg23962252	chr19	4012489	PIAS4	distal_enhancer
cg23961532	chr19	3987958	EEF2	distal_enhancer	S_Shelf
cg23961071	chr19	3976715	SNORD37	distal_enhancer	N_Shore
cg23961070	chr19	3976707	EEF2	GeneBody	N_Shore
cg23957612	chr19	3852590	ZFR2	GeneBody
cg23953693	chr19	3718453	TJP3	distal_enhancer	N_Shelf
cg23953692	chr19	3718402	TJP3	distal_enhancer	N_Shelf
cg23953098	chr19	3699550	PIP5K1C	prox_enhancer	S_Shelf;S_Shore;N_Shore
cg23952609	chr19	3687049	PIP5K1C	distal_enhancer	N_Shore
cg23952064	chr19	3669221	PIP5K1C	GeneBody	N_Shelf
cg23952063	chr19	3669202	PIP5K1C	GeneBody	N_Shelf
cg23951943	chr19	3666082	PIP5K1C	GeneBody
cg23951932	chr19	3665848	PIP5K1C	GeneBody
cg23951635	chr19	3658196	PIP5K1C	GeneBody	N_Shore
cg23951629	chr19	3658065	PIP5K1C	GeneBody	N_Shore
cg23951177	chr19	3644960	CACTIN	distal_enhancer	N_Shelf
cg23951090	chr19	3642934	PIP5K1C	GeneBody
cg23950147	chr19	3618640	CACTIN	distal_enhancer
cg23947418	chr19	3545632	MFSD12	GeneBody	N_Shore;N_Shelf
cg23947416	chr19	3545629	MFSD12	GeneBody	N_Shore;N_Shelf
cg23947141	chr19	3536499	TEKTIP1	distal_enhancer	S_Shelf
cg23946201	chr19	3507786	FZR1	prox_enhancer	S_Shore
cg23946167	chr19	3507031	FZR1	GeneBody	S_Shore
cg23946166	chr19	3507005	FZR1	prox_enhancer	S_Shore
cg23943925	chr19	3430112	NFIC	GeneBody
cg23943898	chr19	3428953	NFIC	GeneBody
cg23943304	chr19	3408113	NFIC	GeneBody	S_Shelf
cg23943258	chr19	3407063	NFIC	GeneBody	S_Shore
cg23942757	chr19	3388983	NFIC	GeneBody	S_Shore
cg23942389	chr19	3376155	NFIC	GeneBody
cg23942388	chr19	3376153	NFIC	GeneBody
cg23942374	chr19	3375750	NFIC	GeneBody
cg23942373	chr19	3375658	NFIC	GeneBody
cg23942021	chr19	3364357	NFIC	distal_enhancer	S_Shelf;N_Shelf
cg23942015	chr19	3364126	NFIC	GeneBody	S_Shelf;N_Shelf
cg23941981	chr19	3362004	NFIC	distal_enhancer	S_Shore
cg23941978	chr19	3361876	NFIC	GeneBody	S_Shore
cg23941612	chr19	3358320	NFIC	TSS1500	N_Shore
cg23941376	chr19	3346786
cg23941301	chr19	3343933
cg23941293	chr19	3343719
cg23941112	chr19	3336409
cg23941104	chr19	3336171
cg23940410	chr19	3305429	LOC105372244	GeneBody
cg23940409	chr19	3305403	LOC105372244	GeneBody
cg23939942	chr19	3285577	CELF5	GeneBody	N_Shore
cg23939914	chr19	3284978	CELF5	GeneBody	N_Shore
cg23939904	chr19	3284686	CELF5	GeneBody	N_Shore
cg23936298	chr19	3155500	GNA15-DT	TSS1500
cg23936297	chr19	3155497	GNA15-DT	TSS1500
cg23936010	chr19	3142187	GNA15	distal_enhancer
cg23936007	chr19	3142104	GNA15	distal_enhancer
cg23935807	chr19	3133246	RPL35P10	distal_enhancer
cg23935796	chr19	3132856
cg23934456	chr19	3096210	GNA11	GeneBody	S_Shore;S_Shore;N_Shore
cg23934440	chr19	3095982	GNA11	prox_enhancer	S_Shore;S_Shore;N_Shore
cg23933162	chr19	3057119	TLE5	GeneBody
cg23933148	chr19	3056350	TLE5	GeneBody
cg23933143	chr19	3056218	TLE5	GeneBody
cg23933116	chr19	3055571	TLE5	GeneBody
cg23933115	chr19	3055557	TLE5	GeneBody
cg23931560	chr19	2997589
cg23931549	chr19	2997281	TLE6	distal_enhancer
cg23930880	chr19	2970538	TLE6	distal_enhancer
cg23930434	chr19	2952835			S_Shore
cg23929633	chr19	2923418			N_Shelf
cg23929274	chr19	2904199	ZNF57	distal_enhancer	S_Shelf
cg23927109	chr19	2817415	ZNF554	distal_enhancer	N_Shelf
cg23924607	chr19	2749192
cg23924606	chr19	2749184
cg23922596	chr19	2681876	GNG7	GeneBody
cg23922587	chr19	2681533	GNG7	GeneBody
cg23919925	chr19	2572455	RN7SL121P	distal_enhancer
cg23919923	chr19	2572418	RN7SL121P	distal_enhancer
cg23919816	chr19	2567960	RN7SL121P	distal_enhancer
cg23919814	chr19	2567918	RN7SL121P	distal_enhancer
cg23919318	chr19	2551123	ELOCP28	distal_enhancer
cg23919309	chr19	2550867	ELOCP28	distal_enhancer
cg23918774	chr19	2529497	ELOCP28	distal_enhancer
cg23917839	chr19	2498974	RNU6-993P	distal_enhancer
cg23917830	chr19	2498809			S_Shelf
cg23917317	chr19	2484582			N_Shelf
cg27270370	chrX	85375631	POF1B	distal_enhancer
cg27268765	chrX	85089769	APOOL	GeneBody
cg27266524	chrX	84729724
cg27257214	chrX	82973705	ATG4AP1	distal_enhancer
cg27255775	chrX	82693056
cg27255774	chrX	82693044
cg27255326	chrX	82586234
cg27254695	chrX	82458552	EIF3JP1	promoter
cg27248931	chrX	81316337
cg27248930	chrX	81316318
cg27243243	chrX	80424078	TENT5D;FAM46D	distal_enhancer;distal_enhancer
cg27230093	chrX	78019890	PGAM4	distal_enhancer
cg27229183	chrX	77918895	ATP7A	GeneBody
cg27229181	chrX	77918689	ATP7A	distal_enhancer
cg27228802	chrX	77895244	MAGT1	promoter	N_Shore
cg27228796	chrX	77895103	MAGT1	prox_enhancer	N_Shore
cg27223653	chrX	77299162	SPRYD7P1	distal_enhancer
cg27223649	chrX	77298890	SPRYD7P1	distal_enhancer
cg27222334	chrX	77046548	RNA5SP509	distal_enhancer
cg27217471	chrX	76183756	PBDC1	distal_enhancer
cg27217186	chrX	76148794			S_Shelf;N_Shore
cg27217182	chrX	76148246	PBDC1	distal_enhancer	S_Shelf;N_Shore
cg27213317	chrX	75547589	LOC107985664	GeneBody
cg27207375	chrX	74636923	RLIM	other_regul_region
cg27207374	chrX	74636890
cg27206255	chrX	74537183	PABPC1P3	distal_enhancer	S_Shore;S_Shore
cg27206254	chrX	74537120	PABPC1P3	distal_enhancer	S_Shore;S_Shore
cg27206215	chrX	74536569	PABPC1P3	distal_enhancer	S_Shore;Island
cg27205544	chrX	74451179	HNRNPA1P25	distal_enhancer
cg27202993	chrX	74182358	FTX	GeneBody
cg27202992	chrX	74182351	FTX	GeneBody
cg27201101	chrX	73964570	JPX	GeneBody
cg27199737	chrX	73851999	XIST	exon1
cg27199729	chrX	73851644	XIST	exon1
cg27192472	chrX	72686199	PHKA1-AS1	distal_enhancer
cg27192471	chrX	72686192	PHKA1-AS1	distal_enhancer
cg27192053	chrX	72620898	PHKA1	GeneBody
cg27192045	chrX	72620662	MATR3P1	distal_enhancer
cg27191471	chrX	72554608	HDAC8	distal_enhancer
cg27191445	chrX	72552710	HDAC8	other_regul_region
cg27190355	chrX	72369107	RNU2-68P	distal_enhancer
cg27189775	chrX	72309147	CITED1	prox_enhancer	S_Shore
cg27189763	chrX	72308866	LOC105373250	GeneBody	S_Shore
cg27188446	chrX	72227875	ERCC6L	distal_enhancer
cg27186483	chrX	72068701	NHSL2	prox_enhancer
cg27186481	chrX	72068649	NHSL2	prox_enhancer
cg27186277	chrX	72045513	NHSL2	GeneBody
cg27186274	chrX	72045351	RPS26P11	prox_enhancer
cg27182280	chrX	71667520	LOC101059915;LOC101059915;LOC100129291	TSS200;TSS1500;TSS1500
cg27182274	chrX	71667419	LOC101059915;LOC101059915;LOC100129291	TSS200;TSS1500;TSS1500
cg27180407	chrX	71543671	OGT	distal_enhancer
cg27177634	chrX	71353432	LOC124905198	GeneBody
cg27174702	chrX	71185128	LOC107985688	GeneBody	S_Shelf
cg27174104	chrX	71146003	NLGN3	prox_enhancer
cg27170076	chrX	70755960	TEX11	distal_enhancer
cg27167980	chrX	70485496	DLG3	GeneBody
cg27167896	chrX	70477623	DLG3-AS1	distal_enhancer
cg27161117	chrX	69682405	EDA	GeneBody
cg27160228	chrX	69556660
cg27160227	chrX	69556498
cg27157808	chrX	69281172	LINC00269	distal_enhancer
cg27157389	chrX	69238985	LINC00269	distal_enhancer
cg27156519	chrX	69150830	PJA1	distal_enhancer	S_Shore
cg27156354	chrX	69137579
cg27156281	chrX	69134204	PJA1	distal_enhancer
cg27156043	chrX	69116155	PJA1	distal_enhancer
cg27155832	chrX	69094714
cg27155831	chrX	69094658
cg27155010	chrX	68990182	EFNB1	distal_enhancer
cg27154928	chrX	68978314	EFNB1	distal_enhancer
cg27154927	chrX	68978307	EFNB1	distal_enhancer
cg27154595	chrX	68929857	EFNB1	distal_enhancer
cg27153664	chrX	68841830	EFNB1	distal_enhancer	S_Shore
cg27153663	chrX	68841796	EFNB1	distal_enhancer	S_Shore
cg27153574	chrX	68834331	EFNB1	GeneBody	S_Shelf
cg27153464	chrX	68829928	EFNB1	GeneBody	Island
cg27153461	chrX	68829848	EFNB1	prox_enhancer	Island
cg27153300	chrX	68822886	EFNB1	distal_enhancer
cg27149992	chrX	68455324
cg27149991	chrX	68455173
cg27148959	chrX	68355811	Y_RNA	distal_enhancer
cg27144203	chrX	67546956	AR	prox_enhancer	S_Shelf;S_Shore
cg27144194	chrX	67546751	AR	prox_enhancer	S_Shelf;S_Shore
cg27141996	chrX	67105552
cg27141095	chrX	66919509	RNU6-394P	distal_enhancer
cg27141091	chrX	66918453
cg27141089	chrX	66918348
cg27141072	chrX	66914400
cg27136712	chrX	66029824	VSIG4	GeneBody
cg27136173	chrX	65932819
cg27135964	chrX	65894376
cg27135818	chrX	65872275
cg27134716	chrX	65703863	MSN	distal_enhancer
cg27134656	chrX	65698118	MSN	distal_enhancer
cg27133685	chrX	65596357	FRMD8P1	distal_enhancer
cg27131083	chrX	65300510	CCT4P2	distal_enhancer
cg27122807	chrX	63835772
cg27122797	chrX	63834048
cg27122795	chrX	63833853	MIR1468	other_regul_region
cg27122062	chrX	63713848	ARHGEF9	GeneBody
cg27121789	chrX	63658022	ARHGEF9-IT1	distal_enhancer
cg27121786	chrX	63657993	ARHGEF9-IT1	distal_enhancer
cg27120989	chrX	63519567	LINC01278	distal_enhancer
cg27095836	chrX	57074641	SPIN2P1	distal_enhancer
cg27095233	chrX	56974770
cg27095232	chrX	56974704
cg27095017	chrX	56945327
cg27094096	chrX	56804570	UQCRBP1	distal_enhancer
cg27094094	chrX	56804428	UQCRBP1	distal_enhancer
cg27094087	chrX	56803847	UQCRBP1	distal_enhancer
cg27094069	chrX	56803250	NBDY	GeneBody
cg27094057	chrX	56802815	UQCRBP1	distal_enhancer
cg27093829	chrX	56784183	UQCRBP1	distal_enhancer
cg27093828	chrX	56784062	NBDY	GeneBody
cg27093826	chrX	56783911	NBDY	GeneBody
cg27093825	chrX	56783865	UQCRBP1	distal_enhancer
cg27093553	chrX	56767377	NBDY	GeneBody
cg27092257	chrX	56565493	UBQLN2	exon1	S_Shore
cg27092256	chrX	56565474	UBQLN2	exon1	S_Shore
cg27090197	chrX	56233464	KLF8	GeneBody	S_Shore
cg27090196	chrX	56233458	KLF8	GeneBody	S_Shore
cg27089354	chrX	56107130	LOC124900486	TSS1500
cg27088890	chrX	56029856	GOT2P6	distal_enhancer
cg27088852	chrX	56027498	GOT2P6	distal_enhancer
cg27088848	chrX	56026971	GOT2P6	distal_enhancer
cg27088847	chrX	56026923	GOT2P6	distal_enhancer
cg27087472	chrX	55796536
cg27087471	chrX	55796524
cg27086850	chrX	55718116	RRAGB	prox_enhancer
cg27086846	chrX	55718020	RRAGB	prox_enhancer
cg27083231	chrX	55187620	MTRNR2L10	distal_enhancer
cg27082602	chrX	55111935
cg27082601	chrX	55111836
cg27081847	chrX	55007918	APEX2	distal_enhancer
cg27081845	chrX	55007673	APEX2	distal_enhancer
cg04592007	chr3	14947013	FGD5-AS1	prox_enhancer	N_Shore
cg04591670	chr3	14916186	FGD5	GeneBody
cg04591335	chr3	14889581	FGD5	GeneBody
cg04591168	chr3	14877276	FGD5	distal_enhancer
cg04588821	chr3	14671207	CCDC174	GeneBody
cg04585889	chr3	14468142	RNU6-905P	distal_enhancer
cg04585783	chr3	14462687	SLC6A6	GeneBody
cg04585770	chr3	14462082	SLC6A6	distal_enhancer
cg04585720	chr3	14458198	SLC6A6	distal_enhancer
cg04585684	chr3	14455618	SLC6A6	distal_enhancer
cg04585619	chr3	14452428	SLC6A6	distal_enhancer
cg04585349	chr3	14434724	SLC6A6	GeneBody
cg04585329	chr3	14433237	SLC6A6	distal_enhancer
cg04585300	chr3	14431574	SLC6A6	distal_enhancer
cg04585188	chr3	14423298	SLC6A6	distal_enhancer
cg04585032	chr3	14413852	SLC6A6	GeneBody
cg04584978	chr3	14410663	SLC6A6	GeneBody
cg04584914	chr3	14406464	SLC6A6	GeneBody	S_Shelf
cg04584908	chr3	14406121	SLC6A6	distal_enhancer	S_Shelf
cg04584136	chr3	14358682	LINC01267	distal_enhancer
cg04583559	chr3	14319633
cg04583229	chr3	14296099			N_Shore
cg04582759	chr3	14261408
cg04582577	chr3	14243764
cg04582147	chr3	14203803	LSM3	distal_enhancer
cg04581442	chr3	14145292	XPC	GeneBody
cg04579278	chr3	13896610	WNT7A	distal_enhancer	S_Shore;S_Shore
cg04573855	chr3	13526240
cg04573535	chr3	13508235
cg04573337	chr3	13497082	HDAC11	distal_enhancer
cg04573188	chr3	13485447	HDAC11	distal_enhancer
cg04573137	chr3	13482450	HDAC11	prox_enhancer	S_Shelf
cg04572936	chr3	13475089	HDAC11	distal_enhancer
cg04572628	chr3	13452834
cg04571867	chr3	13411735	NUP210	distal_enhancer
cg04571671	chr3	13396993	NUP210	distal_enhancer
cg04570935	chr3	13349225	IQSEC1	distal_enhancer
cg04570636	chr3	13332471	IQSEC1	distal_enhancer
cg04568866	chr3	13245288	IQSEC1	distal_enhancer
cg04566456	chr3	13108098	IQSEC1	GeneBody
cg04566428	chr3	13106028	IQSEC1	distal_enhancer
cg04565558	chr3	13063477	IQSEC1	distal_enhancer
cg04565342	chr3	13051371	RPL39P17	prox_enhancer
cg04564714	chr3	13017693	IQSEC1	distal_enhancer
cg04564685	chr3	13016362	IQSEC1	TSS1500
cg04564652	chr3	13014340	IQSEC1	distal_enhancer
cg04564622	chr3	13012272	IQSEC1	distal_enhancer
cg04564585	chr3	13009529	IQSEC1	distal_enhancer
cg04564198	chr3	12992500	IQSEC1	GeneBody	N_Shore
cg04564099	chr3	12986065	IQSEC1	GeneBody
cg04564093	chr3	12985470	IQSEC1	prox_enhancer
cg04564069	chr3	12984161	IQSEC1	distal_enhancer
cg04563742	chr3	12965363	IQSEC1	distal_enhancer	N_Shore
cg04563734	chr3	12964812	IQSEC1	distal_enhancer	N_Shelf
cg04563456	chr3	12947818	IQSEC1	GeneBody
cg04563036	chr3	12929796	IQSEC1;LOC105376956	GeneBody;GeneBody
cg04561584	chr3	12860100	IFT122P1	distal_enhancer
cg04559858	chr3	12751667	TMEM40	distal_enhancer
cg04558816	chr3	12681761	CRIP1P1	distal_enhancer
cg04558222	chr3	12648852	RAF1	distal_enhancer
cg04557952	chr3	12626938	RAF1	GeneBody
cg04556980	chr3	12550348	MKRN2OS	GeneBody
cg04556155	chr3	12485172	TSEN2	prox_enhancer	S_Shore
cg04555957	chr3	12473069	TSEN2	distal_enhancer
cg04555876	chr3	12468073	TSEN2	distal_enhancer
cg04555610	chr3	12445434	TSEN2	distal_enhancer
cg04555526	chr3	12441131	TSEN2	distal_enhancer
cg04555460	chr3	12436600	TSEN2	distal_enhancer
cg04555303	chr3	12421286	TSEN2	distal_enhancer
cg04554967	chr3	12380683	PPARG	distal_enhancer
cg04554930	chr3	12375672	PPARG	distal_enhancer
cg04554797	chr3	12356431	PPARG	distal_enhancer
cg04554497	chr3	12317929	PPARG	GeneBody
cg04554420	chr3	12308511	PPARG	distal_enhancer
cg04553461	chr3	12229695
cg04553083	chr3	12188336	SYN2	GeneBody
cg04552970	chr3	12176803	MTCO1P5	distal_enhancer
cg04551211	chr3	11953665	RN7SL147P	prox_enhancer
cg04547964	chr3	11706643	VGLL4	GeneBody	S_Shore
cg04547326	chr3	11661248	VGLL4	distal_enhancer
cg04546947	chr3	11638673	VGLL4	distal_enhancer
cg04546833	chr3	11629775	VGLL4	distal_enhancer
cg04546729	chr3	11620521	VGLL4	GeneBody
cg04546697	chr3	11617271	VGLL4	GeneBody
cg04546448	chr3	11600685	VGLL4	distal_enhancer
cg04546039	chr3	11571137	VGLL4	distal_enhancer	S_Shelf
cg04545633	chr3	11555378	VGLL4	distal_enhancer
cg04545603	chr3	11553868	VGLL4	distal_enhancer
cg04545310	chr3	11536611	CSTBP1	distal_enhancer
cg04544022	chr3	11430954	ATG7	GeneBody
cg04543639	chr3	11385307	RPL13AP27	distal_enhancer
cg04543574	chr3	11379208	ATG7	GeneBody
cg04543405	chr3	11365707	RPL13AP27	distal_enhancer
cg04542583	chr3	11292061	RPL13AP27	prox_enhancer
cg04542547	chr3	11288324	ATG7	TSS1500
cg04542533	chr3	11287301	RPL13AP27	distal_enhancer
cg04542480	chr3	11283157	RPL13AP27	distal_enhancer
cg04541805	chr3	11230465	HRH1	GeneBody
cg04540528	chr3	11137434	HRH1	prox_enhancer
cg04538460	chr3	10983084
cg04536257	chr3	10772459
cg04524940	chr3	9955994			S_Shelf
cg04524043	chr3	9918111	IL17RC	prox_enhancer	S_Shelf
cg04523724	chr3	9898861
cg04522864	chr3	9848027	RPUSD3	distal_enhancer	S_Shelf
cg04522158	chr3	9810914	TTLL3	prox_enhancer	S_Shore
cg04521605	chr3	9782384	TADA3	distal_enhancer
cg04520543	chr3	9715134	CPNE9	GeneBody
cg04519066	chr3	9622595	DUSP5P2	distal_enhancer
cg04517232	chr3	9500726	LHFPL4	distal_enhancer
cg04516491	chr3	9426541	SETD5	GeneBody
cg04516286	chr3	9403245	SETD5	GeneBody
cg04516279	chr3	9402183	SETD5	GeneBody
cg04516046	chr3	9395625	THUMPD3-AS1;SETD5-AS1	prox_enhancer;prox_enhancer	N_Shore
cg04515605	chr3	9348586	PGAM1P4	promoter
cg04515263	chr3	9311276	PGAM1P4	distal_enhancer
cg04515253	chr3	9310100	PGAM1P4	distal_enhancer
cg04514194	chr3	9204399	SRGAP3-AS2	distal_enhancer
cg04513793	chr3	9170089	SRGAP3-AS2	distal_enhancer
cg04513792	chr3	9169446	SRGAP3-AS2	distal_enhancer
cg04513602	chr3	9149837	SRGAP3-AS2	distal_enhancer
cg04513510	chr3	9141957	SRGAP3	GeneBody
cg04512575	chr3	9057529	SRGAP3	GeneBody
cg04512014	chr3	8997152	SRGAP3-AS1	distal_enhancer
cg16449317	chr11	64268316	GPR137	distal_enhancer	S_Shore;N_Shore;N_Shelf
cg16449202	chr11	64264545	PLCB3	distal_enhancer	N_Shelf
cg16449197	chr11	64264448	PLCB3	distal_enhancer	N_Shelf
cg16448881	chr11	64252704	PLCB3	prox_enhancer	S_Shore;S_Shore
cg16448524	chr11	64243526	FKBP2	prox_enhancer	S_Shore;S_Shore;N_Shelf
cg16446071	chr11	64150626	MACROD1	distal_enhancer
cg16445968	chr11	64146424	MACROD1	GeneBody
cg16445963	chr11	64146214	MACROD1	distal_enhancer
cg16445628	chr11	64132024	MACROD1	GeneBody
cg16445626	chr11	64131933	MACROD1	GeneBody
cg16445416	chr11	64123214	MACROD1	GeneBody	S_Shelf
cg16445411	chr11	64123137	MACROD1	GeneBody	S_Shelf
cg16445370	chr11	64121133	MACROD1	GeneBody	S_Shelf;S_Shelf;S_Shore
cg16445368	chr11	64121032	MACROD1	GeneBody	S_Shelf;S_Shelf;S_Shore
cg16444780	chr11	64094787	FLRT1	distal_enhancer
cg16444775	chr11	64094641	FLRT1	distal_enhancer
cg16442894	chr11	64018382	FLRT1	distal_enhancer
cg16442893	chr11	64018363	FLRT1	distal_enhancer
cg16441754	chr11	63978929			S_Shelf
cg16441707	chr11	63976791	COX8A	distal_enhancer	S_Shore
cg16441111	chr11	63945819	NAA40	distal_enhancer
cg16441099	chr11	63945252	NAA40	distal_enhancer
cg16440786	chr11	63933857
cg16440514	chr11	63919213	RCOR2	GeneBody	S_Shelf;S_Shore
cg16439820	chr11	63889393	MARK2	prox_enhancer
cg16439600	chr11	63873568	RNU6-1306P	distal_enhancer
cg16439585	chr11	63872142	RNU6-1306P	distal_enhancer
cg16439584	chr11	63872053	RNU6-1306P	distal_enhancer
cg16439241	chr11	63848354	MARK2	GeneBody
cg16439236	chr11	63847603	MARK2	distal_enhancer
cg16439235	chr11	63847595	MARK2	distal_enhancer
cg16439170	chr11	63842982	MARK2	GeneBody	S_Shelf
cg16439153	chr11	63841701	MARK2	distal_enhancer	S_Shore
cg16438834	chr11	63826648	ATP5MGP1	distal_enhancer
cg16438833	chr11	63826637	ATP5MGP1	distal_enhancer
cg16437462	chr11	63766622	ZFTA	prox_enhancer	S_Shelf;S_Shore;N_Shore
cg16436843	chr11	63738044	RTN3	GeneBody
cg16436146	chr11	63682884	RTN3	prox_enhancer	S_Shore
cg16435823	chr11	63671090	ATL3	GeneBody	Island
cg16435790	chr11	63670657	ATL3	prox_enhancer	N_Shore
cg16434358	chr11	63575322	PLAAT2	distal_enhancer
cg16434340	chr11	63574247	LOC105369335	TSS1500
cg16434207	chr11	63561016	PLAAT2	distal_enhancer
cg16433868	chr11	63534350	RARRES3;PLAAT4	distal_enhancer;distal_enhancer
cg16433644	chr11	63510736	LGALS12	GeneBody
cg16432878	chr11	63405358	SLC22A9	distal_enhancer
cg16432053	chr11	63246227	SLC22A25	distal_enhancer
cg16429066	chr11	62906139
cg16428746	chr11	62885340	SLC3A2	GeneBody	S_Shelf
cg16428300	chr11	62860969	SLC3A2	distal_enhancer
cg16428237	chr11	62857805	SLC3A2	prox_enhancer	S_Shore
cg16427904	chr11	62840966	WDR74	prox_enhancer	S_Shore
cg16426874	chr11	62791499	TMEM223	prox_enhancer	S_Shelf;N_Shore
cg16426861	chr11	62791238	TMEM223	prox_enhancer	S_Shelf;N_Shore
cg16426388	chr11	62774769	TMEM223;TAF6L	GeneBody;GeneBody	S_Shelf
cg16425360	chr11	62729328	TTC9C	prox_enhancer	S_Shore
cg16425050	chr11	62718822	HNRNPUL2-BSCL2	distal_enhancer
cg16425047	chr11	62718649	HNRNPUL2-BSCL2;HNRNPUL2	GeneBody;GeneBody
cg16424290	chr11	62683007			S_Shelf
cg16424077	chr11	62673086	C11orf48;LBHD1	prox_enhancer;prox_enhancer	S_Shore
cg16424072	chr11	62672965	C11orf48;LBHD1	prox_enhancer;prox_enhancer	S_Shore
cg16421226	chr11	62555151
cg16421219	chr11	62554285
cg16421195	chr11	62552603	AHNAK	distal_enhancer
cg16421151	chr11	62549814	AHNAK	distal_enhancer	S_Shelf;S_Shelf
cg16421149	chr11	62549642			S_Shelf;S_Shelf
cg16421131	chr11	62548958	AHNAK	distal_enhancer	S_Shelf;S_Shore
cg16421130	chr11	62548947	AHNAK	distal_enhancer	S_Shelf;S_Shore
cg16420857	chr11	62542921	AHNAK	GeneBody	N_Shelf
cg16420855	chr11	62542841	AHNAK	GeneBody	N_Shelf
cg16420217	chr11	62499740	AHNAK	distal_enhancer
cg16420213	chr11	62499570	AHNAK	distal_enhancer
cg16419423	chr11	62457028	AHNAK	GeneBody
cg16419419	chr11	62456671	AHNAK	GeneBody
cg16418677	chr11	62416705	SCGB1A1	distal_enhancer
cg16418676	chr11	62416692	SCGB1A1	distal_enhancer
cg16418551	chr11	62409806
cg16418421	chr11	62402401	SCGB1A1	distal_enhancer
cg16418418	chr11	62402300	SCGB1A1	distal_enhancer
cg16418120	chr11	62383080	ASRGL1	GeneBody
cg16418115	chr11	62382686	ASRGL1	GeneBody
cg16418109	chr11	62382257	ASRGL1	GeneBody
cg16418108	chr11	62382243	ASRGL1	GeneBody
cg16416487	chr11	62242908	SCGB1D2	GeneBody
cg16416485	chr11	62242891	SCGB1D2	GeneBody
cg16415084	chr11	62125091	LOC124902681	TSS1500	S_Shore
cg16414035	chr11	62047034
cg16414033	chr11	62046865
cg16414021	chr11	62046089
cg16413970	chr11	62042548
cg16413964	chr11	62042334
cg16412937	chr11	61973507
cg16412936	chr11	61973497
cg16412927	chr11	61972841
cg16412926	chr11	61972762
cg16412909	chr11	61971585			S_Shelf
cg16412692	chr11	61964778	FTH1	distal_enhancer	N_Shelf
cg16412663	chr11	61962312	BEST1	GeneBody
cg16412653	chr11	61961529	FTH1	distal_enhancer
cg16411563	chr11	61897334	FADS3	distal_enhancer
cg16411028	chr11	61874549	MIR6746	distal_enhancer
cg16410151	chr11	61832752	FADS2	GeneBody	S_Shelf
cg16409885	chr11	61821572	FADS1	distal_enhancer
cg16409880	chr11	61820996	FADS1	distal_enhancer	S_Shelf
cg16409429	chr11	61797477
cg16407914	chr11	61730362	MYRF	distal_enhancer
cg16407913	chr11	61730310	MYRF	distal_enhancer
cg16407543	chr11	61711630	DAGLA	distal_enhancer
cg16407313	chr11	61700001	DAGLA	distal_enhancer
cg16407307	chr11	61699653	DAGLA	distal_enhancer
cg16407207	chr11	61694044	DAGLA	distal_enhancer
cg16407109	chr11	61688618	DAGLA	distal_enhancer
cg16407108	chr11	61688599	DAGLA	distal_enhancer
cg16406176	chr11	61638645	RPLP0P2	prox_enhancer
cg16406170	chr11	61638552	RPLP0P2	prox_enhancer
cg16405984	chr11	61628540	RPLP0P2	GeneBody
cg16405961	chr11	61627184	RPLP0P2	distal_enhancer
cg16405958	chr11	61627027	RPLP0P2	distal_enhancer
cg16405755	chr11	61613131	RPLP0P2	prox_enhancer
cg16405754	chr11	61613121	RPLP0P2	prox_enhancer
cg16405692	chr11	61609611	RPLP0P2	distal_enhancer
cg16405681	chr11	61609306
cg16405667	chr11	61608213	RPLP0P2	distal_enhancer
cg16405664	chr11	61608169	RPLP0P2	distal_enhancer
cg16405651	chr11	61607437	LOC101927495	GeneBody
cg16405650	chr11	61607423	LOC101927495	GeneBody
cg16405569	chr11	61601752	LOC101927495	GeneBody
cg16405567	chr11	61601574	LOC101927495	GeneBody
cg16405520	chr11	61599293	LOC101927495	GeneBody
cg16405514	chr11	61598950	LOC101927495	GeneBody
cg16405375	chr11	61588871	SYT7;LOC105369331	TSS1500;TSS1500	S_Shore
cg16405294	chr11	61587027	LOC101927495;LOC105369331	TSS1500;exon1	N_Shore
cg16405293	chr11	61586998	LOC101927495;LOC105369331	TSS1500;exon1	N_Shore
cg16404833	chr11	61566073	SYT7	GeneBody	N_Shore
cg16404658	chr11	61553894	SYT7	GeneBody
cg16404657	chr11	61553824	SYT7	GeneBody
cg16404615	chr11	61551822	SYT7	GeneBody
cg16404568	chr11	61550044	SYT7	GeneBody
cg16404562	chr11	61549914	SYT7	GeneBody
cg16404409	chr11	61543836	SYT7	TSS1500
cg16404304	chr11	61539356	SYT7	GeneBody
cg16404302	chr11	61539281	SYT7	GeneBody
cg16404219	chr11	61535726	SYT7	exon1
cg16404077	chr11	61529881	SYT7	GeneBody
cg16404075	chr11	61529836	SYT7	GeneBody
cg16403727	chr11	61514574	SYT7	GeneBody	N_Shore
cg16403684	chr11	61512387	LRRC10B	distal_enhancer	S_Shelf
cg16403683	chr11	61512375	LRRC10B	distal_enhancer	S_Shelf
cg16402812	chr11	61473256
cg16402811	chr11	61473179	SAXO4;PPP1R32	distal_enhancer;distal_enhancer
cg16402803	chr11	61472475	SAXO4;PPP1R32	distal_enhancer;distal_enhancer
cg16402800	chr11	61472264
cg16402382	chr11	61446460	RN7SL23P	distal_enhancer
cg16401958	chr11	61425787	CPSF7	GeneBody	N_Shelf
cg16401596	chr11	61393277	TMEM216	prox_enhancer	S_Shore
cg16401592	chr11	61393174	TMEM216	prox_enhancer	S_Shore
cg16401433	chr11	61385712	TMEM216	other_regul_region
cg16400755	chr11	61346368	TKFC	GeneBody
cg16400750	chr11	61346269	TKFC	GeneBody
cg16399492	chr11	61277901	VWCE	GeneBody	N_Shelf
cg16399491	chr11	61277899	VWCE	GeneBody	N_Shelf
cg16398183	chr11	61175166	VPS37C	distal_enhancer
cg16397895	chr11	61160537	VPS37C	GeneBody	N_Shore
cg16397294	chr11	61125053	CD5	GeneBody
cg16397292	chr11	61124984	CD5	GeneBody
cg16396517	chr11	61070752	LINC02954	distal_enhancer
cg16396080	chr11	61043326	LINC02954	distal_enhancer
cg16396072	chr11	61043085	LINC02954	distal_enhancer
cg16395894	chr11	61032567	LOC105369325	GeneBody
cg16395246	chr11	60996830	RNU6-933P	distal_enhancer
cg16394742	chr11	60960588	SLC15A3	distal_enhancer
cg16394697	chr11	60957597	SLC15A3	distal_enhancer
cg16394696	chr11	60957592	SLC15A3	distal_enhancer
cg16394617	chr11	60952212	SLC15A3	promoter	S_Shore
cg16393842	chr11	60917681	TMEM109;LOC124902676	GeneBody;GeneBody	S_Shelf
cg16393841	chr11	60917428	TMEM109	distal_enhancer	S_Shelf
cg16393038	chr11	60860219	PTGDR2	distal_enhancer
cg16392581	chr11	60838900	CCDC86	distal_enhancer	N_Shelf
cg16392580	chr11	60838886	CCDC86	distal_enhancer	N_Shelf
cg16392510	chr11	60831782	LOC105369322	GeneBody
cg16392509	chr11	60831740	LOC105369322	GeneBody
cg16390730	chr11	60702128	MS4A8	distal_enhancer
cg16390728	chr11	60701830	LOC105369321;MS4A8	GeneBody;GeneBody
cg16390469	chr11	60658540	LINC00301	distal_enhancer
cg16390094	chr11	60618768	LINC00301	distal_enhancer
cg16385026	chr11	59865049	TCN1	GeneBody
cg16383137	chr11	59670614	PATL1	prox_enhancer	S_Shore
cg16383135	chr11	59670577	PATL1	prox_enhancer	S_Shore
cg16382417	chr11	59611901	OSBP	distal_enhancer	N_Shelf
cg16382323	chr11	59602072	OSBP	GeneBody
cg16381472	chr11	59551907	LOC102723575	GeneBody
cg16381379	chr11	59549754	LOC102723575	GeneBody
cg16379626	chr11	59284711
cg16379625	chr11	59284657
cg16379540	chr11	59273403	SLC25A47P1	distal_enhancer
cg16378849	chr11	59190240	DTX4	distal_enhancer
cg16378832	chr11	59187761	DTX4	distal_enhancer
cg16378716	chr11	59174583	LOC124902601	TSS1500	S_Shore;S_Shore
cg16378715	chr11	59174433	DTX4	distal_enhancer	S_Shore;S_Shore
cg16378675	chr11	59173048	DTX4	prox_enhancer	S_Shore;N_Shore
cg16378227	chr11	59136309	FAM111A-DT	GeneBody
cg16378218	chr11	59136103	FAM111A-DT	GeneBody
cg16377905	chr11	59097919	LOC105369315;LOC105369315;LOC105369315	TSS200;TSS1500;exon1
cg16377904	chr11	59097909	LOC105369315;LOC105369315;LOC105369315	TSS200;TSS1500;exon1
cg15115546	chr10	61836410	LINC02625	distal_enhancer
cg15114982	chr10	61752030	CABCOCO1	GeneBody
cg15114981	chr10	61751978	CABCOCO1	GeneBody
cg15114437	chr10	61663477	CABCOCO1	GeneBody	S_Shore
cg15112403	chr10	61330783	TMEM26-AS1	distal_enhancer
cg15112233	chr10	61294772	TMEM26-AS1	distal_enhancer
cg15112231	chr10	61294493
cg15111562	chr10	61163774	RHOBTB1	distal_enhancer
cg15111558	chr10	61163492	RHOBTB1	distal_enhancer
cg15111462	chr10	61153987	RHOBTB1	other_regul_region
cg15111461	chr10	61153975	RHOBTB1	other_regul_region
cg15111332	chr10	61125035	RHOBTB1	distal_enhancer
cg15109713	chr10	60910902	RHOBTB1	GeneBody
cg15109710	chr10	60910702	RNU2-72P	distal_enhancer
cg15108709	chr10	60779932	CDK1	GeneBody	S_Shore
cg15108707	chr10	60779751	CDK1	GeneBody	S_Shore
cg15107814	chr10	60664100	ARL4AP1	distal_enhancer
cg15107812	chr10	60664087	ARL4AP1	distal_enhancer
cg15106850	chr10	60490391	ANK3	distal_enhancer
cg15106848	chr10	60490088	ANK3	distal_enhancer
cg15105485	chr10	60282070	ANK3	distal_enhancer
cg15105418	chr10	60268168	ANK3	distal_enhancer
cg15105415	chr10	60268056	ANK3	distal_enhancer
cg15104655	chr10	60170217	ANK3	GeneBody
cg15103692	chr10	60043577	ANK3	GeneBody
cg15103678	chr10	60041741	ANK3	GeneBody
cg15103135	chr10	59965024
cg15103134	chr10	59965022
cg15102443	chr10	59900498	CCDC6	distal_enhancer
cg15102442	chr10	59900402	CCDC6	GeneBody
cg15102202	chr10	59877101	CCDC6	GeneBody
cg15102178	chr10	59874144	CCDC6	GeneBody
cg15102175	chr10	59874051	CCDC6	distal_enhancer
cg15100621	chr10	59702355	SLC16A9	distal_enhancer
cg15100440	chr10	59689304	SLC16A9	TSS1500
cg15100437	chr10	59688993	SLC16A9	distal_enhancer
cg15099814	chr10	59595791	LOC105378318	GeneBody
cg15099450	chr10	59537112	MRPL50P4	distal_enhancer
cg15098863	chr10	59432883	FAM13C	distal_enhancer
cg15098647	chr10	59388259	FAM13C	distal_enhancer
cg15098484	chr10	59360840	FAM13C	prox_enhancer	N_Shore
cg15098217	chr10	59321810	LOC102724778	TSS1500
cg15097012	chr10	59127288	TRAF6P1	distal_enhancer
cg15096583	chr10	59043572	LINC00844	distal_enhancer
cg15096582	chr10	59043568	LINC00844	distal_enhancer
cg15096159	chr10	58980994	LINC00844	distal_enhancer
cg15096007	chr10	58951795
cg15095234	chr10	58834398	RN7SKP196	distal_enhancer
cg15095144	chr10	58821188	BICC1	distal_enhancer
cg15095069	chr10	58806702	BICC1	GeneBody
cg15093987	chr10	58642523	FAM133CP	distal_enhancer
cg15092565	chr10	58435643	LOC105378316	TSS1500
cg15092215	chr10	58385839	TFAM	prox_enhancer	S_Shore
cg15091013	chr10	58244810	IPMK	distal_enhancer
cg15090190	chr10	58138278
cg15090183	chr10	58137822
cg15089285	chr10	58004212	MRPS35P3	distal_enhancer
cg15088716	chr10	57898609
cg15088715	chr10	57898358
cg15087747	chr10	57703738	LOC105378314	GeneBody
cg15085918	chr10	57351089	MIR3924	promoter
cg15081480	chr10	56538262
cg15081478	chr10	56537955
cg15079491	chr10	56139746	ZWINT	other_regul_region
cg15079489	chr10	56139525	ZWINT	other_regul_region
cg15066711	chr10	53886850	PCDH15	GeneBody
cg15065270	chr10	53664753
cg15062808	chr10	53277126
cg15061579	chr10	53030423	LINC02672	prox_enhancer
cg15061576	chr10	53030160	LINC02672	prox_enhancer
cg15061191	chr10	52965856	LOC105378308	TSS1500
cg15061037	chr10	52952055	LOC105378308	GeneBody
cg15060888	chr10	52941330
cg15060884	chr10	52941278
cg15059833	chr10	52780125	MBL2	distal_enhancer
cg15058916	chr10	52653826	LNCAROD	distal_enhancer
cg15058913	chr10	52653509	LOC105378305	GeneBody
cg15057906	chr10	52466822	LNCAROD	distal_enhancer
cg15057763	chr10	52441129	LNCAROD	distal_enhancer
cg15057762	chr10	52441115	LNCAROD	distal_enhancer
cg15057382	chr10	52392508	RPL31P44	distal_enhancer
cg15057380	chr10	52392242	RPL31P44	distal_enhancer
cg15056317	chr10	52232946	PRKG1-AS1	distal_enhancer
cg15050259	chr10	51188284	PRKG1	GeneBody
cg15048198	chr10	50866744	A1CF	GeneBody
cg15044614	chr10	50393451	SGMS1	distal_enhancer
cg15044611	chr10	50393302	SGMS1	distal_enhancer
cg15044493	chr10	50373698	SGMS1	distal_enhancer
cg15044147	chr10	50327208	SGMS1	GeneBody
cg15044142	chr10	50326920	SGMS1	GeneBody
cg15043548	chr10	50224440	ASAH2	distal_enhancer
cg15042036	chr10	50035546	SLC9A3P3	distal_enhancer
cg15037285	chr10	49578638	HMGB1P50	other_regul_region
cg15035770	chr10	49407538
cg15030857	chr10	48901729	WDFY4	GeneBody
cg15030855	chr10	48901668	LRRC18	distal_enhancer
cg15030008	chr10	48792734	RPL13AP19	distal_enhancer
cg15030006	chr10	48792327	RPL13AP19	distal_enhancer
cg15030005	chr10	48792185	WDFY4	GeneBody
cg15029999	chr10	48791562	RPL13AP19	distal_enhancer
cg15028149	chr10	48589325	ARHGAP22	GeneBody
cg15027282	chr10	48509747	ARHGAP22	GeneBody
cg15027278	chr10	48509619	ARHGAP22-IT1	distal_enhancer
cg15027117	chr10	48496739	ARHGAP22	distal_enhancer
cg15027116	chr10	48496732	ARHGAP22	distal_enhancer
cg15026850	chr10	48469913	ARHGAP22	distal_enhancer	S_Shelf
cg15026720	chr10	48465407	ARHGAP22	distal_enhancer	N_Shore
cg21108621	chr16	9147549	RPL21P119	distal_enhancer
cg21108392	chr16	9134925	RPL21P119	distal_enhancer
cg21108391	chr16	9134844	RPL21P119	distal_enhancer
cg21108210	chr16	9124050
cg21108207	chr16	9123859
cg21108120	chr16	9115700	HAPSTR1	GeneBody
cg21108116	chr16	9115446	HAPSTR1	GeneBody
cg21106570	chr16	9027362
cg21106131	chr16	9003481	USP7	distal_enhancer
cg21105918	chr16	8992365
cg21105424	chr16	8967430	USP7	distal_enhancer	S_Shelf
cg21105423	chr16	8967415	USP7	distal_enhancer	S_Shelf
cg21104346	chr16	8916088	USP7	GeneBody
cg21104297	chr16	8912189	USP7	distal_enhancer
cg21104294	chr16	8911887	USP7	distal_enhancer
cg21103858	chr16	8888179	LITAFD	distal_enhancer
cg21103219	chr16	8864035	CARHSP1	GeneBody
cg21101738	chr16	8776512	ABAT	GeneBody
cg21100273	chr16	8681242	RN7SL743P	prox_enhancer
cg21092617	chr16	7938167
cg21072260	chr16	5965420	RBFOX1	GeneBody
cg21070980	chr16	5851358	RBFOX1	GeneBody
cg21068575	chr16	5622490	LINC01570	distal_enhancer
cg21066119	chr16	5412971	NPM1P3	other_regul_region
cg21063785	chr16	5213262	VPS51P1	distal_enhancer
cg21061384	chr16	5065303	C16orf89	prox_enhancer
cg21059049	chr16	4945695	PPL	distal_enhancer
cg21058736	chr16	4935484	PPL	prox_enhancer	N_Shore
cg21058584	chr16	4926056	PPL	distal_enhancer
cg21057237	chr16	4859966	UBN1	distal_enhancer
cg21055921	chr16	4800031	ROGDI	GeneBody	N_Shelf
cg21055917	chr16	4799811	ROGDI	GeneBody	N_Shelf
cg21055071	chr16	4766833	ZNF500	prox_enhancer	Island;N_Shore
cg21053004	chr16	4684153	NUDT16L1	distal_enhancer	S_Shelf;S_Shore;S_Shore;S_Shelf
cg21052781	chr16	4678705	MIR6769A	distal_enhancer	N_Shore;N_Shelf;N_Shelf
cg21052725	chr16	4676626	MIR6769A	distal_enhancer	N_Shelf
cg21051248	chr16	4620982			N_Shelf
cg21048359	chr16	4481680	HMOX2	distal_enhancer
cg21047766	chr16	4461748	NMRAL1	distal_enhancer
cg21046168	chr16	4393236	VASN	distal_enhancer
cg24410416	chr19	33241683	SLC7A10	distal_enhancer
cg24408915	chr19	33184025
cg24407242	chr19	33092768	GPATCH1	distal_enhancer
cg24406419	chr19	33058507	RHPN2	distal_enhancer
cg24406415	chr19	33058258	RHPN2	distal_enhancer
cg24405492	chr19	33005667	C19orf40;FAAP24	distal_enhancer;distal_enhancer
cg24405353	chr19	32997188	C19orf40;FAAP24	distal_enhancer;distal_enhancer
cg24404281	chr19	32928954	RPL31P60	distal_enhancer
cg24404087	chr19	32915184	SLC7A9	other_regul_region
cg24404085	chr19	32914997	SLC7A9	other_regul_region
cg24404014	chr19	32909088	CEP89	GeneBody
cg24404010	chr19	32908782	SLC7A9	distal_enhancer
cg24402546	chr19	32812801	GCM1P1	distal_enhancer
cg24401011	chr19	32701394	LOC124904690	TSS1500
cg24400650	chr19	32681819
cg24399956	chr19	32653614	RN7SL789P	prox_enhancer
cg24396575	chr19	32407609	DPY19L3	prox_enhancer	S_Shore
cg24395955	chr19	32362571	ZNF507	distal_enhancer
cg24391930	chr19	32013484	LINC01837	distal_enhancer
cg24390862	chr19	31897460	LINC01837	other_regul_region
cg24390798	chr19	31890621	LINC01837	GeneBody
cg24389484	chr19	31730552	RNU6-967P	distal_enhancer
cg24389312	chr19	31715792	RNA5SP471	distal_enhancer
cg24388949	chr19	31675137	RNA5SP471	distal_enhancer
cg24387893	chr19	31572940	LINC03103	distal_enhancer
cg24386846	chr19	31471057	LINC02959	distal_enhancer
cg24386702	chr19	31452068	LINC02959	distal_enhancer
cg24386698	chr19	31451693
cg24384378	chr19	31291367	TSHZ3-AS1	distal_enhancer
cg24383801	chr19	31254598	TSHZ3	GeneBody
cg24383794	chr19	31254315	LINC01791	distal_enhancer
cg24382587	chr19	31120754	LOC124900621	GeneBody
cg24382586	chr19	31120740	LOC124900621	GeneBody
cg24382078	chr19	31071605
cg24378284	chr19	30670259	LOC124904685;LOC124904685	TSS200;TSS1500
cg24378280	chr19	30670132	LOC124904685	exon1
cg24378268	chr19	30669823	LOC124904685	exon1
cg24376310	chr19	30513189	ZNF536	exon1
cg24375521	chr19	30450352	ZNF536	GeneBody	N_Shore
cg24375520	chr19	30450287	ZNF536	GeneBody	N_Shore
cg24371376	chr19	30152246
cg24366958	chr19	29831603
cg24366397	chr19	29810763	CCNE1	prox_enhancer	N_Shore
cg24366396	chr19	29810754	CCNE1	prox_enhancer	N_Shore
cg24365530	chr19	29760368
cg24365515	chr19	29760239
cg24364907	chr19	29720830	C19orf12	distal_enhancer	N_Shelf
cg24364320	chr19	29687586	PLEKHF1	distal_enhancer
cg24364318	chr19	29687523
cg24364285	chr19	29685613	PLEKHF1	distal_enhancer
cg24364217	chr19	29681803
cg24364216	chr19	29681777
cg24364112	chr19	29676919	PLEKHF1	distal_enhancer	S_Shelf
cg24364106	chr19	29676597			S_Shore
cg24363871	chr19	29666789	PLEKHF1	prox_enhancer	S_Shore
cg24363856	chr19	29666207	PLEKHF1	prox_enhancer	S_Shore
cg24363733	chr19	29664174	PLEKHF1	prox_enhancer	N_Shore
cg24363725	chr19	29663904	PLEKHF1	prox_enhancer	N_Shore
cg24363517	chr19	29646270	PLEKHF1	distal_enhancer
cg24363516	chr19	29646169	PLEKHF1	distal_enhancer
cg24362987	chr19	29615120	POP4	distal_enhancer
cg24362953	chr19	29613207	POP4	GeneBody	S_Shelf
cg19565044	chr14	60331557			S_Shelf
cg19564226	chr14	60241103	LOC101927702	GeneBody
cg19561299	chr14	59788555	RTN1	distal_enhancer
cg19561044	chr14	59746600	MIR5586	other_regul_region
cg19561041	chr14	59746323	RTN1	GeneBody
cg19560513	chr14	59665235	RTN1	GeneBody
cg19560511	chr14	59664827	MIR5586	distal_enhancer
cg19560327	chr14	59632823	RTN1	GeneBody	S_Shore
cg19560322	chr14	59632416	RTN1	GeneBody	S_Shore
cg19559976	chr14	59586317	CCDC175	distal_enhancer
cg19559975	chr14	59586315	CCDC175	distal_enhancer
cg19558749	chr14	59454589	GPR135	GeneBody
cg19558047	chr14	59361438	DAAM1	distal_enhancer
cg19558046	chr14	59361416	DAAM1	distal_enhancer
cg19558032	chr14	59358918	DAAM1	distal_enhancer
cg19557858	chr14	59337622	DAAM1	distal_enhancer
cg19557857	chr14	59337579	DAAM1	GeneBody
cg19557547	chr14	59282651	DAAM1	distal_enhancer
cg19557506	chr14	59273972	DAAM1	distal_enhancer
cg19557381	chr14	59255384	DAAM1	distal_enhancer
cg19557380	chr14	59255354	DAAM1	distal_enhancer
cg19557266	chr14	59238964	DAAM1	distal_enhancer
cg19557123	chr14	59215719	DAAM1	GeneBody
cg19556740	chr14	59188141	DAAM1	prox_enhancer	Island
cg19556708	chr14	59184995			N_Shelf
cg19556168	chr14	59117147	AKR1B1P5	distal_enhancer
cg19555536	chr14	59028805	AKR1B1P5	distal_enhancer
cg19554587	chr14	58864951	LINC01500	distal_enhancer
cg19553931	chr14	58785055	RPL31P4	distal_enhancer
cg19550995	chr14	58456066	HSBP1P1	distal_enhancer
cg19550757	chr14	58428228	KIAA0586	promoter	S_Shore
cg19548573	chr14	58239719	PSMA3	distal_enhancer
cg19547728	chr14	58171154	RN7SL598P	distal_enhancer
cg19546261	chr14	57987949
cg19544509	chr14	57714813	SLC35F4	GeneBody
cg19543215	chr14	57502993	CCDC198;C14orf105	distal_enhancer;distal_enhancer
cg19543214	chr14	57502913	CCDC198;C14orf105	distal_enhancer;distal_enhancer
cg19541977	chr14	57345455
cg19541969	chr14	57345136
cg19538900	chr14	56950046	RPL3P3	distal_enhancer
cg19535971	chr14	56687474
cg19535970	chr14	56687466
cg19535874	chr14	56676069
cg19535873	chr14	56676016
cg19532234	chr14	56195864	PELI2	distal_enhancer
cg19529095	chr14	55795496	LINC00520	prox_enhancer
cg19528991	chr14	55780517	RPL13AP3	distal_enhancer
cg19528440	chr14	55712911
cg19528435	chr14	55712686
cg19527704	chr14	55599369	KTN1	distal_enhancer
cg19527594	chr14	55589161	KTN1	GeneBody
cg19527034	chr14	55543450	RPL7AP4	prox_enhancer
cg19526975	chr14	55534119	RPL7AP4	distal_enhancer
cg19526124	chr14	55448537
cg19525399	chr14	55385867	HMGN1P1	distal_enhancer
cg19525397	chr14	55385702	HMGN1P1	distal_enhancer
cg19524902	chr14	55339782	FBXO34	GeneBody
cg19522668	chr14	55131754	LGALS3	GeneBody	S_Shore
cg19522464	chr14	55122905	LGALS3	distal_enhancer
cg19522461	chr14	55122844	LGALS3	distal_enhancer
cg19522453	chr14	55122165	LGALS3	distal_enhancer
cg19522276	chr14	55107795
cg19518172	chr14	54758211	SAMD4A	distal_enhancer
cg19518169	chr14	54758038	SAMD4A	distal_enhancer
cg19517989	chr14	54737704	SAMD4A-AS1	distal_enhancer
cg19517920	chr14	54728207	SAMD4A-AS1	prox_enhancer
cg19517680	chr14	54691936	SAMD4A	GeneBody
cg19517679	chr14	54691881	SAMD4A	GeneBody
cg19517548	chr14	54677729	SAMD4A	GeneBody
cg19517353	chr14	54659611	SAMD4A-AS1	distal_enhancer
cg19517246	chr14	54650929	SAMD4A-AS1	distal_enhancer
cg19517240	chr14	54650670	SAMD4A-AS1	distal_enhancer
cg19517212	chr14	54647379	SAMD4A;LOC112268133	GeneBody;GeneBody
cg19517024	chr14	54627728	SAMD4A-AS1	distal_enhancer
cg19515307	chr14	54471674
cg19515111	chr14	54446451	CNIH1	distal_enhancer
cg19515110	chr14	54446432	CNIH1	distal_enhancer
cg19513881	chr14	54343641
cg19513880	chr14	54343558	CDKN3	distal_enhancer
cg19512640	chr14	54202321
cg19511140	chr14	53958222	BMP4	TSS1500	S_Shore
cg19510773	chr14	53947934	MIR5580	prox_enhancer	S_Shore
cg19510767	chr14	53947490			S_Shore
cg19510548	chr14	53924924
cg19505145	chr14	53108703	DDHD1	GeneBody
cg19505110	chr14	53104234	DDHD1	distal_enhancer
cg19505109	chr14	53104133	DDHD1	distal_enhancer
cg19503760	chr14	52938078	FERMT2	distal_enhancer
cg19503629	chr14	52918000	FERMT2	distal_enhancer
cg19501269	chr14	52704963	PSMC6	distal_enhancer	N_Shelf
cg19501268	chr14	52704959	PSMC6	distal_enhancer	N_Shelf
cg19501212	chr14	52700622
cg19500099	chr14	52568852	GPR137C	GeneBody
cg19499820	chr14	52551580	GPR137C	TSS1500	N_Shore
cg19499785	chr14	52548609	TXNDC16	distal_enhancer	N_Shelf
cg19499784	chr14	52548556	TXNDC16	distal_enhancer	N_Shelf
cg19499617	chr14	52522199	TXNDC16	distal_enhancer
cg19499139	chr14	52458296	TXNDC16	GeneBody
cg19498985	chr14	52429693	PTGER2	other_regul_region
cg19495409	chr14	52003504	RTRAF	distal_enhancer
cg19494775	chr14	51929562	GNG2	GeneBody
cg19494774	chr14	51929393	GNG2	GeneBody
cg19494705	chr14	51923050	GNG2	GeneBody
cg19494701	chr14	51922821	GNG2	GeneBody
cg19494235	chr14	51855172	GNG2	GeneBody
cg19494175	chr14	51847294	GNG2	promoter
cg19494173	chr14	51847239	GNG2	promoter
cg19493622	chr14	51776386	OR7E159P	distal_enhancer
cg19493619	chr14	51776263	OR7E159P	distal_enhancer
cg19491403	chr14	51565749	FRMD6-AS2	distal_enhancer
cg19491401	chr14	51565610	FRMD6-AS2	distal_enhancer
cg19490742	chr14	51473707	FRMD6;FRMD6-AS2	GeneBody;GeneBody
cg19490523	chr14	51454208	SETP2	distal_enhancer
cg19490105	chr14	51394716	LINC02310	GeneBody
cg19489776	chr14	51356780	LINC00640	distal_enhancer
cg19489774	chr14	51356645	LINC00640	distal_enhancer
cg19487284	chr14	51024057	TRIM9	GeneBody
cg19486331	chr14	50941298	PYGL	distal_enhancer	N_Shelf
cg19486329	chr14	50941131	PYGL;LOC124903314	GeneBody;GeneBody	N_Shelf
cg19486276	chr14	50935962	PYGL	GeneBody
cg19486243	chr14	50928670	PYGL	GeneBody
cg19486241	chr14	50928465	PYGL	distal_enhancer
cg19485773	chr14	50883226	ABHD12B	distal_enhancer
cg19485772	chr14	50883213	ABHD12B	distal_enhancer
cg19484681	chr14	50800239	NIN	GeneBody
cg19484430	chr14	50778246	NIN	GeneBody
cg19484429	chr14	50778105	NIN	GeneBody
cg19484401	chr14	50773911	NIN	GeneBody
cg19484400	chr14	50773773	NIN	GeneBody
cg19484361	chr14	50770596	NIN	GeneBody
cg19484356	chr14	50770467	NIN	GeneBody
cg19483986	chr14	50733585	NIN	GeneBody
cg19483184	chr14	50659579	SAV1	GeneBody
cg19483183	chr14	50659400	SAV1	GeneBody
cg19482298	chr14	50554806	ATL1	other_regul_region
cg19482238	chr14	50545299	MAP4K5;ATL1	GeneBody;GeneBody
cg19482162	chr14	50533848	MAP4K5	TSS1500	S_Shore
cg19481432	chr14	50441979	MAP4K5	GeneBody
cg19480566	chr14	50359750	CDKL1	GeneBody
cg19480369	chr14	50333362	CDKL1	GeneBody
cg19479115	chr14	50226222	SOS2	distal_enhancer
cg19477712	chr14	50083115	Y_RNA	distal_enhancer
cg19477453	chr14	50062564	LINC01599	GeneBody
cg19477214	chr14	50045393	LINC01588;C14orf182	distal_enhancer;distal_enhancer
cg19477212	chr14	50045178	LINC01588;C14orf182	distal_enhancer;distal_enhancer
cg19477141	chr14	50038820	LINC01588;C14orf182	prox_enhancer;prox_enhancer
cg19477137	chr14	50038196	LINC01588;C14orf182	distal_enhancer;distal_enhancer
cg19477135	chr14	50038017	LINC01588;C14orf182	distal_enhancer;distal_enhancer
cg19477028	chr14	50028001	LINC01588;C14orf182	distal_enhancer;distal_enhancer
cg19477027	chr14	50027966	LINC01588;C14orf182	distal_enhancer;distal_enhancer
cg19476785	chr14	50004880	LINC01588;C14orf182	prox_enhancer;prox_enhancer	S_Shore
cg19476662	chr14	49999342	LINC01588;C14orf182	prox_enhancer;prox_enhancer	N_Shelf
cg19476661	chr14	49999304	LINC01588;C14orf182	prox_enhancer;prox_enhancer	N_Shelf
cg19476428	chr14	49975505	MIR6076	distal_enhancer
cg19476287	chr14	49965452	MIR6076	prox_enhancer
cg19476286	chr14	49965251	MIR6076	prox_enhancer
cg19475522	chr14	49899173	RNU6-189P	distal_enhancer
cg19475520	chr14	49899136	RNU6-189P	distal_enhancer
cg19474590	chr14	49849582	NEMF	distal_enhancer	N_Shelf
cg19471914	chr14	49642128	DNAAF2	distal_enhancer
cg19471909	chr14	49641854	DNAAF2	distal_enhancer
cg19470839	chr14	49596677	RPS29	distal_enhancer	N_Shore
cg19469721	chr14	49480256	RNA5SP384	distal_enhancer
cg19468185	chr14	49213114	LOC105378178	GeneBody
cg19466594	chr14	48938078	LOC105378178	GeneBody
cg19466587	chr14	48937839	LOC105378178	GeneBody
cg19465736	chr14	48793057	LOC105378178	GeneBody
cg19465734	chr14	48793014	LOC105378178	GeneBody
cg19457697	chr14	47438948	RPS15AP3	distal_enhancer
cg19453440	chr14	46692103	RPL10L	promoter
cg19451937	chr14	46405477	LINC00871	GeneBody
cg19449477	chr14	45892010	LINC00871	distal_enhancer
cg19448719	chr14	45796218	LINC02303	promoter
cg19448496	chr14	45756701	LINC02303	distal_enhancer
cg19448421	chr14	45744326	LOC105370478	GeneBody
cg19448415	chr14	45744063	LINC02303	other_regul_region
cg19448252	chr14	45713678	LINC02303	prox_enhancer
cg19445653	chr14	45262735	LOC107984674	GeneBody
cg19445509	chr14	45252273	MIS18BP1	prox_enhancer	N_Shore
cg19445505	chr14	45251938	LOC107984674	TSS1500	N_Shore
cg19445099	chr14	45198718	MIS18BP1	distal_enhancer
cg19444211	chr14	45113665	SNORD127	distal_enhancer
cg19444209	chr14	45113308	SNORD127	distal_enhancer
cg19443988	chr14	45085110	PRPF39	prox_enhancer
cg19443123	chr14	44996096	TOGARAM1;FAM179B	distal_enhancer;distal_enhancer
cg19442486	chr14	44913740	RP11-857B24.5	prox_enhancer
cg19442481	chr14	44913670	RP11-857B24.5	prox_enhancer
cg19441264	chr14	44759376	RP11-398E10.1	distal_enhancer
cg19436174	chr14	43803289	ARHGAP16P	distal_enhancer
cg19436095	chr14	43786607	ARHGAP16P	distal_enhancer
cg19436041	chr14	43779450	ARHGAP16P	distal_enhancer
cg19435408	chr14	43649990	ARHGAP16P	distal_enhancer
cg19435100	chr14	43589639
cg19434273	chr14	43460675	KRT8P2	distal_enhancer
cg19432755	chr14	43165643
cg19431294	chr14	42884534
cg19429023	chr14	42459441
cg19426240	chr14	41957762	FKBP1BP1	distal_enhancer
cg19420535	chr14	40983638	LINC02315	distal_enhancer
cg19418492	chr14	40575350
cg19412655	chr14	39442533	LOC105370461	GeneBody
cg19412652	chr14	39442502	LOC105370461	GeneBody
cg19411889	chr14	39369258	GLRX5P3	prox_enhancer
cg19411678	chr14	39339205	GLRX5P3	other_regul_region
cg19411677	chr14	39339045	GLRX5P3	other_regul_region
cg19410906	chr14	39264857	MIA2;CTAGE5	prox_enhancer;prox_enhancer	N_Shore
cg19410511	chr14	39218715	YTHDF2P1	distal_enhancer
cg19410509	chr14	39218338	YTHDF2P1	distal_enhancer
cg19410343	chr14	39204204
cg19407591	chr14	38932502	LINC00639	distal_enhancer
cg19407403	chr14	38901542	LINC00639;LOC105370457	GeneBody;GeneBody
cg19407221	chr14	38869069	LINC00639	distal_enhancer
cg19407210	chr14	38866699	LINC00639	distal_enhancer
cg19407207	chr14	38866514	LINC00639	GeneBody
cg19406226	chr14	38722249
cg19404769	chr14	38431128
cg19402694	chr14	38105270
cg19402693	chr14	38105261
cg19401618	chr14	37889416	LINC00517	other_regul_region
cg19401616	chr14	37889181	LINC00517	other_regul_region
cg19401551	chr14	37874845	LINC00517	distal_enhancer
cg19401338	chr14	37844161	RNU6-1277P	other_regul_region
cg19401176	chr14	37810421	TTC6	GeneBody
cg19401175	chr14	37810355	TTC6	distal_enhancer
cg19399785	chr14	37603873	TTC6	GeneBody	S_Shelf
cg19399773	chr14	37603460	TTC6	distal_enhancer	S_Shelf
cg19399560	chr14	37597048	TTC6	prox_enhancer	S_Shore;N_Shore
cg19398589	chr14	37527392	MIPOL1	GeneBody
cg19398489	chr14	37512554	MIPOL1	GeneBody
cg19398228	chr14	37466895	RNU6-886P	distal_enhancer
cg19397956	chr14	37411709	MIPOL1	GeneBody
cg19397757	chr14	37369811	MIPOL1	GeneBody
cg19397159	chr14	37279017	MIPOL1	GeneBody
cg19397102	chr14	37262685	MIPOL1	GeneBody
cg19397048	chr14	37248201	MIPOL1	GeneBody
cg19397014	chr14	37240644	MIPOL1	GeneBody
cg19397013	chr14	37240503	MIPOL1	GeneBody
cg19396186	chr14	37150677	SLC25A21-AS1	promoter
cg19396144	chr14	37142758	SLC25A21	GeneBody
cg19395942	chr14	37117600	SLC25A21	GeneBody
cg19395941	chr14	37117515	SLC25A21	GeneBody
cg19395516	chr14	37062428	SLC25A21	GeneBody
cg19395363	chr14	37034864	SLC25A21	GeneBody
cg19394971	chr14	36973532	SLC25A21	GeneBody
cg19394970	chr14	36973392	SLC25A21	GeneBody
cg19394957	chr14	36971592	MIR4503	distal_enhancer
cg19394956	chr14	36971532	MIR4503	distal_enhancer
cg19394922	chr14	36967930	SLC25A21	GeneBody
cg19394921	chr14	36967861	SLC25A21	GeneBody
cg19394765	chr14	36942457	MIR4503	distal_enhancer
cg19394712	chr14	36937406	SLC25A21	GeneBody
cg19394538	chr14	36905614	MIR4503	distal_enhancer
cg19394537	chr14	36905594	MIR4503	distal_enhancer
cg19394338	chr14	36874863	SLC25A21	GeneBody
cg19394316	chr14	36871012	SLC25A21	GeneBody
cg19394227	chr14	36857523	SLC25A21	GeneBody
cg19394225	chr14	36857453	SLC25A21	GeneBody
cg19394204	chr14	36855889	SLC25A21	GeneBody
cg19394203	chr14	36855824	SLC25A21	GeneBody
cg19393974	chr14	36821138	SLC25A21	GeneBody
cg19393970	chr14	36820534	SLC25A21	GeneBody
cg19393969	chr14	36820297	SLC25A21	GeneBody
cg19393964	chr14	36819430	SLC25A21	GeneBody
cg19393702	chr14	36773166	SLC25A21	GeneBody
cg19393576	chr14	36758018	SLC25A21	GeneBody
cg19393543	chr14	36752285	SLC25A21	GeneBody
cg19393535	chr14	36750389	SLC25A21	GeneBody
cg19393522	chr14	36748800	SLC25A21	GeneBody
cg19393513	chr14	36747923	SLC25A21	GeneBody
cg19393512	chr14	36747839	SLC25A21	GeneBody
cg19393327	chr14	36717631	PAX9	other_regul_region
cg19393321	chr14	36717362	SLC25A21	GeneBody
cg19393014	chr14	36675693	PAX9	GeneBody
cg19393013	chr14	36675644	PAX9	GeneBody
cg19391880	chr14	36597974	RN7SKP257	other_regul_region
cg19391878	chr14	36597907	RN7SKP257	other_regul_region
cg19389717	chr14	36440070	RNU7-93P	other_regul_region
cg19389705	chr14	36438033	RNU7-93P	promoter
cg19389629	chr14	36426863	RNU7-93P	distal_enhancer
cg19389518	chr14	36409672
cg19388656	chr14	36256379	RN7SKP21	distal_enhancer
cg19388544	chr14	36238839	RN7SKP21	distal_enhancer
cg19388540	chr14	36238746	RN7SKP21	distal_enhancer
cg19387570	chr14	36091094	LINC00609	GeneBody
cg19386852	chr14	35998550
cg19385805	chr14	35877600
cg19385430	chr14	35832563	BRMS1L	GeneBody
cg19381603	chr14	35401480			N_Shelf
cg19381602	chr14	35401470			N_Shelf
cg19381562	chr14	35397843	NFKBIA	distal_enhancer
cg19381484	chr14	35393730	RPLP0P3	distal_enhancer
cg19381367	chr14	35386321	RPLP0P3	distal_enhancer
cg19381366	chr14	35386313	RPLP0P3	distal_enhancer
cg19381196	chr14	35374424
cg19381136	chr14	35370019
cg19381134	chr14	35369988
cg19381068	chr14	35367893
cg19381067	chr14	35367874
cg19380882	chr14	35354774
cg19380875	chr14	35353930
cg19380772	chr14	35347760
cg19380771	chr14	35347754
cg19380512	chr14	35334375
cg27410711	chrX	107484519	FRMPD3	distal_enhancer
cg27410238	chrX	107442871
cg27407249	chr8	22781412	PEBP4	GeneBody
cg27406311	chrX	106905290	RIPPLY1	prox_enhancer
cg27406309	chrX	106905092	CLDN2	GeneBody
cg27406255	chrX	106895149
cg27404978	chrX	106702513	RNF128	promoter
cg27404496	chrX	106618549	CXorf57;RADX	promoter;promoter
cg27395388	chrX	104921725	RPL18AP14	other_regul_region
cg27395385	chrX	104921562	RPL18AP14	other_regul_region
cg27395296	chrX	104909656	IL1RAPL2	GeneBody
cg27392676	chrX	104445687	IL1RAPL2	distal_enhancer
cg27392575	chrX	104435638	IL1RAPL2	other_regul_region
cg27389608	chrX	104136502	SLC25A53	distal_enhancer
cg27389433	chrX	104113362	ZCCHC18	prox_enhancer	S_Shore
cg27389422	chrX	104113206	SLC25A53	TSS1500	S_Shore
cg27387496	chrX	103918401	TMSB15B-AS1	promoter	N_Shore
cg27385122	chrX	103630107	TCEAL1	prox_enhancer	S_Shore
cg27385076	chrX	103629223	TCEAL1	GeneBody	N_Shore
cg27385043	chrX	103625362
cg27384934	chrX	103608631	TCEAL3	GeneBody	S_Shore
cg27384933	chrX	103608624	TCEAL3	GeneBody	S_Shore
cg27384737	chrX	103586249	TCEAL4	prox_enhancer
cg27384735	chrX	103586226	TCEAL4	prox_enhancer
cg27383977	chrX	103465081	LL0XNC01-250H12.3	distal_enhancer
cg27383976	chrX	103464973	LL0XNC01-250H12.3	distal_enhancer
cg27382195	chrX	103254318	TCEAL8	prox_enhancer
cg27381954	chrX	103220784	BEX4	distal_enhancer
cg27381950	chrX	103220727	BEX4	distal_enhancer
cg27378665	chrX	102863999	LINC00630	other_regul_region
cg27375746	chrX	102339710
cg27375743	chrX	102339607	NXF2	distal_enhancer
cg27370204	chrX	101603387	ARMCX7P	other_regul_region
cg27370051	chrX	101596134	ARMCX7P	prox_enhancer
cg27370050	chrX	101596115	ARMCX7P	prox_enhancer
cg27363981	chrX	101038421	TRMT2B	other_regul_region
cg27363482	chrX	100994823	ARL13A	distal_enhancer
cg27361275	chrX	100746587	SYTL4	distal_enhancer
cg27360838	chrX	100709375	SYTL4	other_regul_region
cg27360379	chrX	100659331	SRPX2	distal_enhancer
cg27360312	chrX	100650270	SRPX2	distal_enhancer
cg27360311	chrX	100650262	SRPX2	distal_enhancer
cg27360302	chrX	100649912	SRPX2	distal_enhancer
cg13594756	chr9	35179444	UNC13B	GeneBody
cg13594586	chr9	35163075	UNC13B	prox_enhancer	S_Shore
cg13593916	chr9	35115139	ATOSB;FAM214B	prox_enhancer;prox_enhancer	S_Shelf;N_Shore
cg13593908	chr9	35114777	ATOSB;FAM214B	prox_enhancer;prox_enhancer	S_Shelf;N_Shore
cg13593906	chr9	35114216	ATOSB;FAM214B	prox_enhancer;prox_enhancer	S_Shelf;N_Shore
cg13593052	chr9	35070798	VCP	GeneBody	N_Shore
cg13592305	chr9	35001189
cg13591582	chr9	34956406	PHF24	TSS1500	N_Shore
cg13591576	chr9	34956102	KIAA1045;PHF24	distal_enhancer;distal_enhancer	N_Shore
cg13591065	chr9	34899916	PHF24	GeneBody
cg13590585	chr9	34823802	PHF24	GeneBody
cg13589924	chr9	34745033	SPATA31F1	distal_enhancer
cg13588982	chr9	34664632	PHF24	TSS1500	N_Shore
cg13588980	chr9	34664486	PHF24	TSS1500	N_Shore
cg13587807	chr9	34593332			S_Shore
cg13587786	chr9	34593111	CNTFR	distal_enhancer	S_Shore
cg13586748	chr9	34547987
cg13586383	chr9	34522488	ENHO	prox_enhancer	N_Shore
cg13586221	chr9	34503041	DNAI1	GeneBody
cg13586220	chr9	34503010	DNAI1	GeneBody
cg13586205	chr9	34502004	DNAI1	GeneBody
cg13586203	chr9	34501973	DNAI1	GeneBody
cg13585706	chr9	34457900	FAM219A	prox_enhancer	Island
cg13584912	chr9	34380213	C9orf24;SPMIP6	prox_enhancer;prox_enhancer	S_Shelf;S_Shelf;S_Shore;Island;N_Shore
cg13584724	chr9	34372706	MYORG	distal_enhancer	Island;N_Shelf
cg13583488	chr9	34279929	RNU2-50P	distal_enhancer
cg13583213	chr9	34253287	KIF24	GeneBody
cg20497321	chr15	63506699	USP3	distal_enhancer	S_Shore
cg20497087	chr15	63502536			N_Shore
cg20497076	chr15	63502147			N_Shore
cg20497058	chr15	63501431			N_Shelf
cg20497012	chr15	63497404
cg20497011	chr15	63497385
cg20496784	chr15	63476357
cg20496744	chr15	63473057
cg20495867	chr15	63403699	LINC02568	distal_enhancer
cg20495538	chr15	63375349	CA12	distal_enhancer
cg20495518	chr15	63373730	CA12	GeneBody
cg20495516	chr15	63373470	CA12	distal_enhancer
cg20495446	chr15	63368751	CA12	distal_enhancer
cg20495217	chr15	63351541	CA12	distal_enhancer
cg20494864	chr15	63324189	APH1B	distal_enhancer	S_Shelf
cg20494440	chr15	63288861	APH1B	distal_enhancer
cg20494439	chr15	63288837	APH1B	GeneBody
cg20491601	chr15	63051634	TPM1-AS	distal_enhancer	S_Shelf
cg20491596	chr15	63050600	TPM1-AS	TSS1500	S_Shore
cg20491595	chr15	63050589	TPM1-AS	TSS1500	S_Shore
cg20491459	chr15	63045860	TPM1	GeneBody	S_Shore;N_Shelf
cg20491287	chr15	63042001	TPM1	prox_enhancer	N_Shore
cg20491284	chr15	63041899	TPM1	prox_enhancer	N_Shore
cg20490914	chr15	63006416	TPM1	distal_enhancer
cg20490913	chr15	63006360
cg20490890	chr15	63003534	TPM1	distal_enhancer
cg20490455	chr15	62961452
cg20490450	chr15	62961268
cg20490305	chr15	62951793			N_Shore
cg20490301	chr15	62951510			N_Shore
cg20489748	chr15	62897378
cg20489638	chr15	62886980
cg20489633	chr15	62886759
cg20489354	chr15	62857119	LOC105370854	GeneBody
cg20489352	chr15	62857023	LOC105370854	GeneBody
cg20489291	chr15	62853439	LOC105370854	GeneBody
cg20489259	chr15	62850854	LOC105370854	GeneBody
cg20489256	chr15	62850633	LOC105370854	GeneBody
cg20488612	chr15	62795221	TLN2	GeneBody
cg20488611	chr15	62795212	TLN2	GeneBody
cg20488418	chr15	62779411	TLN2	GeneBody
cg20486935	chr15	62647419	MGC15885	distal_enhancer
cg20486554	chr15	62606599	MGC15885	distal_enhancer
cg20486553	chr15	62606475	MGC15885	distal_enhancer
cg20486176	chr15	62570335	TLN2	distal_enhancer
cg20486173	chr15	62570224	TLN2	distal_enhancer
cg20485615	chr15	62513935	TLN2	distal_enhancer
cg20484930	chr15	62457275	TLN2	distal_enhancer
cg20484759	chr15	62445705	TLN2	GeneBody
cg20484758	chr15	62445611	TLN2	GeneBody
cg20483250	chr15	62326650	MIR6085	distal_enhancer
cg20483232	chr15	62324661	MIR6085	other_regul_region
cg20482597	chr15	62254536	hsa-mir-7162	prox_enhancer
cg20481946	chr15	62188227
cg20481375	chr15	62135697	C2CD4B	distal_enhancer
cg20481144	chr15	62110805	NPM1P47	distal_enhancer
cg20481142	chr15	62110209	NPM1P47	distal_enhancer
cg20480971	chr15	62089907	NPM1P47	other_regul_region
cg20480843	chr15	62075331
cg20480810	chr15	62070569	C2CD4A	GeneBody	S_Shore
cg20479307	chr15	61880358	VPS13C	GeneBody
cg20479306	chr15	61880343	VPS13C	GeneBody
cg20478162	chr15	61748722	LINC02349	distal_enhancer
cg20477674	chr15	61683308	LOC107984782	GeneBody
cg20477309	chr15	61639484	RP11-507B12.2	distal_enhancer
cg20475614	chr15	61412156
cg20475543	chr15	61402219
cg20475284	chr15	61365271
cg20475281	chr15	61365237
cg20474728	chr15	61295375
cg20474726	chr15	61295247
cg20472456	chr15	61051697	RORA;LOC107984805	GeneBody;GeneBody
cg20471595	chr15	60957162	RORA	GeneBody
cg20471352	chr15	60932952	RORA	GeneBody
cg20470755	chr15	60871930	RORA;LOC102724802	GeneBody;GeneBody
cg20469324	chr15	60722473	RNA5SP397	distal_enhancer
cg20468296	chr15	60616413	RORA	distal_enhancer
cg20468294	chr15	60616329	RORA	distal_enhancer
cg20468258	chr15	60612617	RORA;RORA-AS1	GeneBody;GeneBody
cg20468255	chr15	60612415	RORA	distal_enhancer
cg20467208	chr15	60520246	CTD-2501E16.2	distal_enhancer
cg20467093	chr15	60507743	RORA;RORA-AS1	GeneBody;GeneBody
cg20466869	chr15	60480953	RORA-AS1	prox_enhancer	S_Shore
cg20466615	chr15	60454819	ICE2	GeneBody
cg20466428	chr15	60433019	ICE2	GeneBody
cg20466241	chr15	60413623
cg20465901	chr15	60394062	ANXA2	GeneBody	N_Shelf
cg20465875	chr15	60390537	RPL36AP44	prox_enhancer
cg20465861	chr15	60389225	ANXA2	GeneBody
cg20465732	chr15	60377111	ANXA2	GeneBody
cg20465731	chr15	60377061	RPL36AP44	distal_enhancer
cg20465703	chr15	60375936	RPL36AP44	distal_enhancer
cg20465699	chr15	60375519	RPL36AP44	distal_enhancer
cg20465697	chr15	60375513	RPL36AP44	distal_enhancer
cg20465647	chr15	60370804	ANXA2	GeneBody
cg20465646	chr15	60370771	ANXA2	GeneBody
cg20463516	chr15	60127565
cg20463513	chr15	60127557
cg20460096	chr15	59783989	RPS3AP6	distal_enhancer
cg20458125	chr15	59587222	RNA5SP396	distal_enhancer
cg20457983	chr15	59570599	RNA5SP396	distal_enhancer
cg20457937	chr15	59567511	RNA5SP396	distal_enhancer
cg20457815	chr15	59554518
cg20457814	chr15	59554473
cg20457465	chr15	59529060	RPL21P114	distal_enhancer
cg20457198	chr15	59507373	RPL21P114	other_regul_region
cg20456739	chr15	59456511	FAM81A	GeneBody
cg20456125	chr15	59412815	Y_RNA	distal_enhancer
cg20456123	chr15	59412796	Y_RNA	distal_enhancer
cg20454680	chr15	59300671	MYO1E	GeneBody
cg20454672	chr15	59300293	MYO1E	GeneBody
cg20454380	chr15	59274475	MYO1E	GeneBody
cg20453018	chr15	59161280	MYO1E	GeneBody
cg20453015	chr15	59161174	MIR2116	distal_enhancer
cg20452727	chr15	59141155	MYO1E	GeneBody
cg20450412	chr15	58932347	SLTM	prox_enhancer	N_Shore
cg20446870	chr15	58612163	ADAM10	GeneBody
cg20446172	chr15	58546883	LIPC	GeneBody
cg20446170	chr15	58546812	LIPC	GeneBody
cg20446004	chr15	58536249	LIPC	GeneBody
cg20445869	chr15	58522561	LIPC	GeneBody
cg20445852	chr15	58521562	LIPC	GeneBody
cg20445693	chr15	58506174	LIPC	GeneBody
cg20445256	chr15	58462815	LIPC;LIPC-AS1	GeneBody;GeneBody
cg20444611	chr15	58402437	LIPC	distal_enhancer
cg20444514	chr15	58393566
cg20444423	chr15	58384706	LIPC	distal_enhancer
cg20444019	chr15	58331014	ALDH1A2	distal_enhancer
cg20444012	chr15	58330379	ALDH1A2	distal_enhancer
cg20443860	chr15	58310403	ALDH1A2	distal_enhancer
cg20443497	chr15	58270277	ALDH1A2	distal_enhancer
cg20443305	chr15	58249007	ALDH1A2	distal_enhancer
cg20443302	chr15	58248760	ALDH1A2	distal_enhancer
cg20443047	chr15	58224471	LOC124903499	TSS1500
cg20439643	chr15	57784249
cg20438064	chr15	57611896	MYZAP;GCOM1	GeneBody;GeneBody
cg20437509	chr15	57559906
cg20437404	chr15	57551036
cg20437332	chr15	57545031	CGNL1	GeneBody
cg20437283	chr15	57541417	CGNL1	GeneBody
cg20437277	chr15	57540999	CGNL1	GeneBody
cg20436930	chr15	57507210	CGNL1	GeneBody
cg20436928	chr15	57506850	CGNL1	GeneBody
cg20436926	chr15	57506583	CGNL1	GeneBody
cg20436832	chr15	57497800	CGNL1	GeneBody
cg20436831	chr15	57497778	CGNL1	GeneBody
cg20436657	chr15	57472892	CGNL1	GeneBody
cg20435855	chr15	57387703	CGNL1	distal_enhancer
cg20435798	chr15	57382296	CGNL1	distal_enhancer
cg20435743	chr15	57377887	CGNL1	GeneBody	S_Shore
cg20435741	chr15	57377737	CGNL1	prox_enhancer	S_Shore
cg20434773	chr15	57319680	LINC01413	prox_enhancer
cg20434548	chr15	57307672	LINC00926	distal_enhancer	S_Shore
cg20434356	chr15	57297074	LINC00926	distal_enhancer
cg20434354	chr15	57297056	LINC00926	distal_enhancer
cg20433261	chr15	57148183	TCF12	GeneBody
cg20433202	chr15	57138249	TCF12	GeneBody
cg20433038	chr15	57114385	TCF12	distal_enhancer
cg20430732	chr15	56832484
cg20429005	chr15	56569162	LOC105370832	GeneBody
cg20429003	chr15	56568684	LOC105370832	GeneBody
cg20427660	chr15	56367171	TEX9	prox_enhancer	S_Shore
cg20427659	chr15	56367154	TEX9	TSS1500	S_Shore
cg20426972	chr15	56249502	TEX9	GeneBody
cg20425652	chr15	56082230	CD24P2	distal_enhancer
cg20423956	chr15	55897870	NEDD4	distal_enhancer
cg20422787	chr15	55769136
cg20422785	chr15	55768902
cg20421471	chr15	55654458	PRTG	GeneBody
cg20420122	chr15	55531086	DNAAF4	distal_enhancer
cg20419975	chr15	55514472	DNAAF4	distal_enhancer
cg20417552	chr15	55343457	PIGB	GeneBody
cg20416374	chr15	55253842	RAB27A	distal_enhancer
cg20416335	chr15	55250394	RAB27A	TSS1500
cg20416239	chr15	55234746	RAB27A	GeneBody
cg20416238	chr15	55234510	RAB27A	GeneBody
cg20416008	chr15	55204889	RAB27A	GeneBody
cg20408052	chr15	53910904	LOC105370827	exon1
cg20406474	chr15	53675110	WDR72	GeneBody
cg20405186	chr15	53447157	LOC105370826	GeneBody
cg20405137	chr15	53438363
cg20405136	chr15	53438361
cg20402749	chr15	53072424	LINC02490	distal_enhancer
cg20399629	chr15	52738086	ONECUT1	distal_enhancer
cg20399092	chr15	52677823	FAM214A;ATOSA	prox_enhancer;prox_enhancer	N_Shore
cg20399091	chr15	52677695	FAM214A;ATOSA	prox_enhancer;prox_enhancer	N_Shore
cg20396662	chr15	52409205	MYO5A	distal_enhancer
cg20396310	chr15	52362788	MYO5A	distal_enhancer
cg20395668	chr15	52292893	MYO5C	distal_enhancer	N_Shelf
cg20395667	chr15	52292882	MYO5C	distal_enhancer	N_Shelf
cg20395577	chr15	52287221	MYO5C	distal_enhancer
cg20395574	chr15	52287072	MYO5C	GeneBody
cg20395242	chr15	52264207	MYO5C	GeneBody
cg20395240	chr15	52264091	MIR1266	distal_enhancer
cg20395231	chr15	52262893	MIR1266	distal_enhancer
cg20395194	chr15	52259829	MIR1266	distal_enhancer
cg20395192	chr15	52259534	MYO5C	GeneBody
cg20395047	chr15	52247302	MIR1266	distal_enhancer
cg20395045	chr15	52247258	MIR1266	distal_enhancer
cg20394676	chr15	52220556	GNB5	distal_enhancer
cg20393064	chr15	52095673	LOC112268150	GeneBody
cg20391690	chr15	51991510	MAPK6	distal_enhancer
cg20391551	chr15	51981626	MAPK6	distal_enhancer
cg20391316	chr15	51970304	LEO1	GeneBody	N_Shore
cg20390249	chr15	51875491	Y_RNA	distal_enhancer
cg20389338	chr15	51766150	TMOD2	GeneBody
cg20388645	chr15	51708593	SCG3	GeneBody
cg20388642	chr15	51708577	SCG3	GeneBody
cg20384504	chr15	51198987	MIR4713	distal_enhancer
cg20384503	chr15	51198880	MIR4713	distal_enhancer
cg20383223	chr15	51052020	MIR4713HG	distal_enhancer
cg20383040	chr15	51025773	MIR4713HG	distal_enhancer
cg20382221	chr15	50910608	AP4E1	prox_enhancer	S_Shore
cg20382186	chr15	50909875	AP4E1	prox_enhancer	S_Shore
cg20382168	chr15	50909643	AP4E1	prox_enhancer	S_Shore
cg20381727	chr15	50885321
cg20375315	chr15	50353172	GABPB1-IT1	prox_enhancer	N_Shore
cg20375312	chr15	50352846	GABPB1-IT1	distal_enhancer	N_Shore
cg20375310	chr15	50352672	GABPB1-IT1	distal_enhancer	N_Shore
cg20374428	chr15	50257379	HDC	distal_enhancer
cg20374044	chr15	50215984	Y_RNA	distal_enhancer
cg20374014	chr15	50210781	SLC27A2	GeneBody
cg20371964	chr15	49903383	ATP8B4	GeneBody
cg20371962	chr15	49903239	ATP8B4	GeneBody
cg20371959	chr15	49902902	ATP8B4	GeneBody
cg20371878	chr15	49888919	ATP8B4	GeneBody
cg20371089	chr15	49742669
cg20370271	chr15	49592912	FAM227B	promoter
cg20369724	chr15	49494760	FAM227B	GeneBody
cg20368634	chr15	49280070	GALK2	GeneBody
cg20368257	chr15	49213415	GALK2	GeneBody
cg20368255	chr15	49213250	GALK2	GeneBody
cg20366487	chr15	48982077	KRT8P24	distal_enhancer
cg20366454	chr15	48978586			S_Shelf
cg20366427	chr15	48976960	KRT8P24	distal_enhancer	S_Shore
cg20366422	chr15	48976669	KRT8P24	distal_enhancer	S_Shore
cg20366356	chr15	48975034	KRT8P24	distal_enhancer	N_Shore
cg20366176	chr15	48961350	SHC4	GeneBody	N_Shore
cg20364774	chr15	48766537	CEP152	GeneBody
cg20364482	chr15	48723568
cg20364279	chr15	48683239
cg20362916	chr15	48511065	FBN1	GeneBody
cg20362021	chr15	48393751	DUT	distal_enhancer
cg20360598	chr15	48226255	SLC12A1	distal_enhancer
cg20359918	chr15	48109086	SLC24A5	distal_enhancer
cg20359261	chr15	48017181	LOC124900354	GeneBody
cg20358346	chr15	47872951
cg20358345	chr15	47872845
cg20358068	chr15	47825355	LINC01491	GeneBody
cg20358040	chr15	47820884	LINC01491	GeneBody
cg20358039	chr15	47820867	LINC01491	GeneBody
cg20355559	chr15	47466795	SEMA6D	GeneBody
cg20355421	chr15	47439345	SEMA6D	GeneBody
cg20354564	chr15	47301741	SEMA6D	GeneBody
cg20354563	chr15	47301736	SEMA6D	GeneBody
cg20354553	chr15	47300157	SEMA6D	GeneBody
cg20354516	chr15	47295068	SEMA6D	GeneBody
cg20354514	chr15	47294802	SEMA6D	GeneBody
cg20354491	chr15	47292380	SEMA6D	GeneBody
cg20350937	chr15	46644558	RNU6-1014P	distal_enhancer
cg20350936	chr15	46644463
cg20346751	chr15	45892238	LOC105370802	GeneBody
cg20346598	chr15	45871317	LOC105370802;LOC107984794	GeneBody;GeneBody
cg20346278	chr15	45833933	LOC105370802	GeneBody
cg20344794	chr15	45664728	SQOR;SQRDL	distal_enhancer;distal_enhancer
cg20344511	chr15	45640958	SQOR;SQRDL	distal_enhancer;distal_enhancer
cg20344494	chr15	45637875	SQOR	GeneBody	S_Shelf
cg19308983	chr14	25937337
cg19305795	chr14	25371375	OR7K1P	distal_enhancer
cg19305679	chr14	25349253	OR7K1P	distal_enhancer
cg19304441	chr14	25132824	LINC02286	distal_enhancer
cg19304151	chr14	25081915	STXBP6	distal_enhancer
cg19304149	chr14	25081793	STXBP6	distal_enhancer
cg19303768	chr14	25042152	STXBP6	distal_enhancer
cg19303767	chr14	25042062	STXBP6	distal_enhancer
cg19303693	chr14	25035878	STXBP6	distal_enhancer
cg19303691	chr14	25035781	STXBP6	GeneBody
cg19300559	chr14	24557046	CTSG	distal_enhancer
cg19299750	chr14	24433119	KHNYN	prox_enhancer	S_Shelf
cg19299749	chr14	24432992	KHNYN	promoter	S_Shelf
cg19299140	chr14	24392514	NYNRIN	distal_enhancer
cg19298993	chr14	24379261	NFATC4	distal_enhancer
cg19298174	chr14	24329957	ADCY4	distal_enhancer	N_Shelf;N_Shelf
cg19298146	chr14	24328226	ADCY4	distal_enhancer
cg19297628	chr14	24298916	NOP9	TSS1500	N_Shore
cg19297613	chr14	24296869	DHRS1	distal_enhancer	N_Shelf
cg19297610	chr14	24296793	DHRS1	distal_enhancer	N_Shelf
cg19296890	chr14	24247245
cg19296889	chr14	24246865	TINF2	distal_enhancer
cg19296822	chr14	24243488	TINF2	TSS1500	S_Shore
cg19295325	chr14	24162222	IRF9	prox_enhancer
cg24879847	chr20	1500269	SIRPB2	distal_enhancer
cg24879845	chr20	1500120	SIRPB2	distal_enhancer
cg24879840	chr20	1499487
cg24878966	chr20	1401590	FKBP1A	distal_enhancer
cg24877791	chr20	1303221	SNPH	distal_enhancer	N_Shelf
cg24877577	chr20	1287352	SNPH	GeneBody
cg24877452	chr20	1275148	SNPH	distal_enhancer
cg24876582	chr20	1188264	TMEM74B	exon1	S_Shelf
cg24875860	chr20	1123183	PSMF1	distal_enhancer
cg24875344	chr20	1062457
cg24873062	chr20	858082	FAM110A	distal_enhancer
cg24873059	chr20	857993
cg24872483	chr20	826397	FAM110A	distal_enhancer
cg24872480	chr20	826094	FAM110A	distal_enhancer
cg24872340	chr20	818392	FAM110A	distal_enhancer
cg24871739	chr20	768081	SLC52A3	prox_enhancer
cg24871738	chr20	767789	SLC52A3	GeneBody
cg24870935	chr20	718028	SCRT2	other_regul_region
cg24870934	chr20	718015	SCRT2	other_regul_region
cg24869600	chr20	643215	SRXN1	distal_enhancer	S_Shore
cg24869598	chr20	643012	SRXN1	distal_enhancer	S_Shore
cg24868469	chr20	572084	CSNK2A1	distal_enhancer
cg24868468	chr20	571954	CSNK2A1	distal_enhancer
cg24868084	chr20	543203	CSNK2A1	prox_enhancer	N_Shore
cg24867594	chr20	494987	CSNK2A1	GeneBody
cg24867593	chr20	494758	CSNK2A1	GeneBody
cg24867447	chr20	479784	TBC1D20	distal_enhancer
cg24867446	chr20	479775	TBC1D20	distal_enhancer
cg24867109	chr20	460710	TBC1D20	GeneBody	N_Shore
cg24866849	chr20	445076	Y_RNA	distal_enhancer
cg24866439	chr20	421006	RBCK1	GeneBody	S_Shore
cg24866430	chr20	420951	RBCK1	distal_enhancer	S_Shore
cg24866212	chr20	409062	RBCK1	prox_enhancer	S_Shore
cg24866211	chr20	409007	RBCK1	GeneBody	S_Shore
cg24865413	chr20	372444	TRIB3	distal_enhancer
cg24865320	chr20	365041	NRSN2	distal_enhancer
cg24865296	chr20	363245
cg24865264	chr20	360917
cg24865261	chr20	360697
cg24864891	chr20	342054	NRSN2	distal_enhancer
cg24864766	chr20	330812	SOX12	distal_enhancer	S_Shelf
cg24864764	chr20	330654			S_Shelf
cg24864718	chr20	328048	SOX12	exon1	S_Shore
cg24864717	chr20	328015	SOX12	distal_enhancer	S_Shore
cg24861745	chr19	58606677
cg24861255	chr19	58572427	MZF1	prox_enhancer	N_Shore;N_Shelf
cg24861226	chr19	58571082	MZF1	prox_enhancer	N_Shore
cg24860675	chr19	58554560	CHMP2A	prox_enhancer	N_Shore
cg24859959	chr19	58521323	ZBTB45	GeneBody	S_Shelf;S_Shore
cg24859924	chr19	58520826	ZBTB45	prox_enhancer	S_Shelf;S_Shelf;S_Shore
cg24859919	chr19	58520439	ZBTB45	TSS1500	S_Shelf;S_Shelf;S_Shore
cg24859802	chr19	58517911	ZBTB45	prox_enhancer	S_Shelf;S_Shore;S_Shore;N_Shore
cg24859710	chr19	58516468	ZBTB45	distal_enhancer	S_Shelf;N_Shore;N_Shore;N_Shelf
cg24858901	chr19	58479708	ZNF446	distal_enhancer	S_Shelf;N_Shore
cg24856598	chr19	58385142	RPS5	prox_enhancer	S_Shelf;N_Shore
cg24856594	chr19	58385016	RPS5	prox_enhancer	S_Shelf;N_Shore
cg24855263	chr19	58348180	A1BG-AS1	prox_enhancer	S_Shore;N_Shore
cg24855262	chr19	58348169	A1BG-AS1	prox_enhancer	S_Shore;N_Shore
cg24854852	chr19	58327744	LOC105372480;ZSCAN22	TSS1500;exon1	S_Shore
cg24854832	chr19	58327408	LOC105372480;LOC105372480;ZSCAN22	TSS200;TSS1500;exon1	Island
cg24853160	chr19	58227968	ZNF544	TSS1500	N_Shore
cg24852279	chr19	58178475	ZNF274	promoter
cg24852275	chr19	58178304	ZNF274	promoter
cg24851767	chr19	58154521	LOC124904784;ZNF329	TSS1500;exon1	S_Shelf;N_Shore
cg24851748	chr19	58153401	ZNF329	GeneBody	S_Shelf;N_Shore
cg24848668	chr19	58009091	ZNF606-AS1	distal_enhancer	N_Shore
cg24846490	chr19	57869773	ZNF814	GeneBody
cg24846242	chr19	57850836	ZNF587	prox_enhancer	S_Shore
cg24846237	chr19	57850640	ZNF587	prox_enhancer	S_Shore
cg24845672	chr19	57816668			S_Shore;N_Shelf
cg24845449	chr19	57804498
cg24845448	chr19	57804470
cg24845017	chr19	57778376	ZNF586	promoter
cg24844985	chr19	57776205	ZNF586	distal_enhancer
cg24843714	chr19	57689671	ZNF551	GeneBody
cg24843707	chr19	57688866	ZNF551	GeneBody
cg24838806	chr19	57283255	ZNF460	distal_enhancer	S_Shelf
cg24838805	chr19	57283238	ZNF460	GeneBody	S_Shelf
cg24834504	chr19	57002949	RPL7AP69	distal_enhancer
cg24833814	chr19	56966527
cg24827964	chr19	56508462	ZNF471	prox_enhancer	S_Shore
cg24827958	chr19	56508290	ZNF471	prox_enhancer	S_Shore
cg24825707	chr19	56309081	ZSCAN5A;EDDM13;LOC124900420	GeneBody;GeneBody;GeneBody
cg24825704	chr19	56308873	ZSCAN5A;EDDM13;LOC124900420	GeneBody;GeneBody;GeneBody
cg24825475	chr19	56294058	ZSCAN5A;EDDM13;LOC124900420	GeneBody;GeneBody;GeneBody
cg24825474	chr19	56294027	ZSCAN5A;EDDM13;LOC124900420	GeneBody;GeneBody;GeneBody
cg26870499	chrX	31234364	DMD	GeneBody
cg26869573	chrX	31126550	DMD	distal_enhancer
cg26868094	chrX	30957767	TAB3	distal_enhancer
cg26867682	chrX	30892765	TAB3	distal_enhancer	S_Shelf
cg26866301	chrX	30741010	GK-AS1	distal_enhancer
cg26866300	chrX	30740992	GK-AS1	distal_enhancer
cg26866053	chrX	30713227	GK-AS1	distal_enhancer
cg26866049	chrX	30713025	GK-AS1	distal_enhancer
cg26865038	chrX	30628267	FTLP2	prox_enhancer
cg26865034	chrX	30627914	FTLP2	distal_enhancer
cg26863056	chrX	30415161	NR0B1	distal_enhancer
cg26856419	chrX	29520661	IL1RAPL1	GeneBody
cg26856231	chrX	29489119	MIR4666B	distal_enhancer
cg26853551	chrX	29137255	RNA5SP500	distal_enhancer
cg26849704	chrX	28561820
cg26845879	chrX	27988182	DCAF8L1	distal_enhancer
cg26843579	chrX	27681027	DCAF8L2	distal_enhancer
cg26824000	chrX	24761657	POLA1	GeneBody
cg26823995	chrX	24761311	SCARNA23	distal_enhancer
cg26821252	chrX	24494500	PDK3	GeneBody
cg26820410	chrX	24426417	RPS26P58	distal_enhancer
cg26820390	chrX	24424204	RPS26P58	distal_enhancer
cg26820146	chrX	24396801	RPS26P58	distal_enhancer
cg26820105	chrX	24393051	SUPT20HL1	other_regul_region
cg26820100	chrX	24392713
cg26819530	chrX	24341908	SUPT20HL1	distal_enhancer
cg26818432	chrX	24242769
cg26817865	chrX	24190839	ZFX	distal_enhancer
cg26816228	chrX	24084902	EIF2S3	distal_enhancer
cg26816227	chrX	24084894	EIF2S3	distal_enhancer
cg26813100	chrX	23902684	APOO	distal_enhancer
cg26813097	chrX	23902221	APOO	GeneBody
cg26813067	chrX	23898570	APOO	GeneBody
cg26812910	chrX	23888590	APOO	GeneBody
cg26812904	chrX	23887585	APOO	distal_enhancer
cg26812865	chrX	23884217	APOO	distal_enhancer
cg26812858	chrX	23883802	APOO	distal_enhancer
cg26812243	chrX	23844525	APOO	GeneBody
cg26811731	chrX	23807252
cg26811712	chrX	23806675
cg26811001	chrX	23766948	ACOT9	prox_enhancer
cg26810992	chrX	23766561	ACOT9	promoter
cg26809837	chrX	23694831	PRDX4	promoter
cg26809831	chrX	23694773	PRDX4	promoter
cg26808114	chrX	23502306
cg26808027	chrX	23493970	HIKESHIP1	distal_enhancer
cg26807189	chrX	23385450	HIKESHIP1	distal_enhancer
cg26803161	chrX	22951611	DDX53	distal_enhancer
cg26798432	chrX	22314351	CBLL2	distal_enhancer
cg26798333	chrX	22300669	PTCHD1-AS	GeneBody
cg26798331	chrX	22300531	PTCHD1-AS	GeneBody
cg26796944	chrX	22136217	PHEX	prox_enhancer
cg26796338	chrX	22066998	PHEX	GeneBody
cg26795252	chrX	21973391	SMS	distal_enhancer
cg26795243	chrX	21972873	SMS	distal_enhancer
cg26795228	chrX	21972302	SMS	distal_enhancer
cg26794923	chrX	21947344	SMS	distal_enhancer
cg26794568	chrX	21932904	CYTH1P1	distal_enhancer
cg26794566	chrX	21932729	CYTH1P1	distal_enhancer
cg26794432	chrX	21914654	CYTH1P1	other_regul_region
cg26793159	chrX	21770838	SMPX	distal_enhancer
cg26792952	chrX	21738825	SMPX	distal_enhancer
cg26792942	chrX	21738606	SMPX	distal_enhancer
cg26788555	chrX	20969150
cg26788426	chrX	20947598
cg26786344	chrX	20547770	RN7SKP183	distal_enhancer
cg26785923	chrX	20479954	RN7SKP183	distal_enhancer
cg26785911	chrX	20478298	RN7SKP183	distal_enhancer
cg26785668	chrX	20439209
cg26785331	chrX	20395031
cg26785007	chrX	20362230
cg26785005	chrX	20362023
cg26783774	chrX	20221891	RPS6KA3	distal_enhancer
cg26777665	chrX	19660884	SH3KBP1	distal_enhancer
cg13295876	chr8	143972987	PLEC	prox_enhancer	N_Shore
cg13295853	chr8	143972256	PLEC	prox_enhancer	N_Shore
cg13295502	chr8	143956524	PLEC	distal_enhancer	S_Shelf
cg13295194	chr8	143949531	PLEC	prox_enhancer	N_Shore;N_Shelf
cg13295183	chr8	143949137	PLEC	prox_enhancer	N_Shore
cg13295143	chr8	143947338	PLEC	prox_enhancer	S_Shelf;S_Shelf;N_Shelf
cg13294695	chr8	143935522	PLEC	distal_enhancer	S_Shore
cg13294592	chr8	143933156	PLEC	distal_enhancer	S_Shelf;N_Shore
cg13294544	chr8	143932288	PLEC	distal_enhancer	N_Shelf;S_Shelf
cg13294258	chr8	143926190	PLEC	distal_enhancer	S_Shore;N_Shore;N_Shelf
cg13293072	chr8	143903783
cg13292343	chr8	143879219	EPPK1	prox_enhancer	S_Shore;S_Shore
cg13292226	chr8	143877587	EPPK1	prox_enhancer	N_Shore;N_Shore
cg13292171	chr8	143875604	EPPK1	distal_enhancer	S_Shelf;N_Shelf;N_Shelf
cg13292165	chr8	143875376	EPPK1	TSS1500	S_Shelf;N_Shelf;N_Shelf
cg13290544	chr8	143827073	PUF60	prox_enhancer	N_Shore
cg13290433	chr8	143821965	SCRIB	distal_enhancer
cg13290290	chr8	143817454	SCRIB	prox_enhancer	S_Shore
cg13289818	chr8	143807221	MIR937	distal_enhancer	S_Shelf;S_Shore;N_Shelf;N_Shelf
cg13287991	chr8	143738221	FAM83H	promoter	N_Shore;S_Shelf;N_Shore
cg13287950	chr8	143736555	FAM83H	prox_enhancer	S_Shelf;N_Shore;N_Shelf
cg13287290	chr8	143724667	FAM83H	GeneBody	N_Shore
cg13287260	chr8	143723217			N_Shelf
cg13287250	chr8	143722570			S_Shelf;N_Shelf
cg13285985	chr8	143685047	ZNF707	prox_enhancer	S_Shore
cg13284999	chr8	143637140	ZNF623	prox_enhancer	S_Shore
cg13284336	chr8	143615613	TSTA3;GFUS	prox_enhancer;prox_enhancer	S_Shore;N_Shore
cg13284217	chr8	143611790	PYCRL;PYCR3	distal_enhancer;distal_enhancer	S_Shore;N_Shelf
cg13283899	chr8	143601715	TIGD5	distal_enhancer	S_Shelf
cg13283880	chr8	143600695	TIGD5	distal_enhancer	S_Shore
cg13283865	chr8	143600137	TIGD5	distal_enhancer	S_Shore
cg13283519	chr8	143595762	EEF1D	exon1	S_Shore;N_Shore
cg13283074	chr8	143580455	EEF1D	GeneBody	S_Shore
cg13282704	chr8	143570333	MROH6	prox_enhancer	S_Shelf;S_Shore;N_Shore
cg13282461	chr8	143565283	MROH6	distal_enhancer	N_Shore;N_Shelf
cg13282159	chr8	143556655	GSDMD	GeneBody	S_Shelf;N_Shore;N_Shelf
cg13281888	chr8	143547482			N_Shelf
cg13281848	chr8	143545788			N_Shelf
cg13281572	chr8	143537794	ZC3H3	distal_enhancer	N_Shelf
cg13281469	chr8	143534338	ZC3H3	distal_enhancer
cg13281435	chr8	143533009	ZC3H3	distal_enhancer
cg13280708	chr8	143508244	ZC3H3	GeneBody
cg13280047	chr8	143485929	MAFA	distal_enhancer	S_Shelf;N_Shore
cg13279363	chr8	143462810	MAFA	distal_enhancer
cg13277404	chr8	143390133	RHPN1	distal_enhancer
cg13277355	chr8	143388533	RHPN1	distal_enhancer
cg13274598	chr8	143300837	ZNF696	other_regul_region	S_Shelf
cg13273716	chr8	143278539	MINCR	distal_enhancer	Island;S_Shore
cg13273662	chr8	143277490	MINCR	distal_enhancer	S_Shore;N_Shore
cg13273397	chr8	143270194	GLI4	GeneBody	S_Shelf
cg13271515	chr8	143211190	GPIHBP1	distal_enhancer	N_Shore
cg13271501	chr8	143210612			N_Shore
cg13267462	chr8	143031302	LOC124902034	GeneBody
cg13267421	chr8	143029692	C8orf31;LY6S-AS1	other_regul_region;other_regul_region
cg13267320	chr8	143024619			S_Shore
cg13266251	chr8	142968115
cg13265994	chr8	142952522
cg13265977	chr8	142950943	CYP11B2	distal_enhancer
cg13265888	chr8	142943751	CYP11B2	other_regul_region
cg13264156	chr8	142816567
cg13263766	chr8	142794569	LY6D	distal_enhancer	N_Shelf
cg13263753	chr8	142793787
cg13263700	chr8	142789467	LY6D	distal_enhancer
cg13262175	chr8	142725613	LNCOC1	prox_enhancer	N_Shore
cg13262118	chr8	142718182	LNCOC1	distal_enhancer
cg13261777	chr8	142695347	LOC124902032	exon1
cg13261667	chr8	142683895	PSCA	distal_enhancer
cg13261519	chr8	142676996	PSCA	GeneBody
cg13261505	chr8	142675477	PSCA	GeneBody
cg13261504	chr8	142675368	PSCA	distal_enhancer
cg13261312	chr8	142668560	JRK;JRK	TSS1500;exon1	N_Shore
cg13261099	chr8	142662290	JRK	distal_enhancer
cg13260526	chr8	142620019	AP006547.3	prox_enhancer
cg13260420	chr8	142615744	ARC	TSS1500	S_Shore
cg13260005	chr8	142601857	ARC	distal_enhancer
cg13259893	chr8	142597966	ARC	distal_enhancer
cg13259790	chr8	142592253
cg13258737	chr8	142545609	MROH4P	distal_enhancer	S_Shelf;S_Shore
cg13257814	chr8	142514366	BAI1;ADGRB1	distal_enhancer;distal_enhancer	S_Shelf;N_Shore
cg13256763	chr8	142476340	BAI1;ADGRB1	distal_enhancer;distal_enhancer	S_Shore;N_Shore
cg13256660	chr8	142473628	BAI1;ADGRB1	distal_enhancer;distal_enhancer	N_Shelf;N_Shore
cg13254527	chr8	142402231	TSNARE1	prox_enhancer	N_Shore;N_Shore
cg13253932	chr8	142375333	TSNARE1	distal_enhancer
cg13253517	chr8	142355374	TSNARE1	TSS1500
cg13253091	chr8	142339884	TSNARE1	distal_enhancer
cg13252407	chr8	142314601	TSNARE1	distal_enhancer	N_Shore;N_Shelf
cg13252263	chr8	142306212	TSNARE1	GeneBody
cg13251793	chr8	142290920	RN7SL260P	distal_enhancer
cg13250476	chr8	142235665	RN7SL260P	distal_enhancer
cg13250309	chr8	142224877	RN7SL260P	distal_enhancer
cg13249605	chr8	142188695	LOC105375792	GeneBody
cg13249538	chr8	142184367
cg13245796	chr8	142007241
cg13244708	chr8	141943107	DNAJC8P3	other_regul_region
cg13244682	chr8	141942264	DNAJC8P3	distal_enhancer
cg13244230	chr8	141921180	DNAJC8P3	distal_enhancer
cg13243523	chr8	141874488	MIR1302-7	other_regul_region
cg13243387	chr8	141865603	MIR1302-7	other_regul_region
cg13240771	chr8	141715878
cg13239058	chr8	141625299
cg13234635	chr8	141416526	PTP4A3	prox_enhancer	N_Shore
cg13234623	chr8	141415891	PTP4A3	promoter	N_Shore
cg13234550	chr8	141413520	PTP4A3	prox_enhancer	N_Shelf
cg13234348	chr8	141404320	PTP4A3	exon1
cg13234204	chr8	141399441	ASTILCS	distal_enhancer
cg13233603	chr8	141378877	LOC101928037	GeneBody
cg13233396	chr8	141369037	GPR20	prox_enhancer
cg13232861	chr8	141346937	LINC01300	distal_enhancer
cg13232841	chr8	141345960	LINC01300	distal_enhancer
cg13232450	chr8	141327417
cg13232313	chr8	141322446
cg13232261	chr8	141318223
cg13232144	chr8	141312747	SLC45A4	distal_enhancer	S_Shelf
cg13231912	chr8	141306901	SLC45A4	TSS1500	N_Shore;N_Shore
cg13231849	chr8	141303921	SLC45A4	distal_enhancer	N_Shelf
cg13231566	chr8	141290696	SLC45A4	GeneBody
cg13231205	chr8	141278747	SLC45A4	GeneBody
cg13231143	chr8	141276631	SLC45A4	GeneBody
cg13230857	chr8	141264704	SLC45A4-AS1	distal_enhancer
cg13230759	chr8	141257768	SLC45A4-AS1	distal_enhancer	S_Shelf
cg13230349	chr8	141239599	SLC45A4	distal_enhancer
cg13230214	chr8	141234089	SLC45A4	distal_enhancer
cg13230042	chr8	141227884	SLC45A4	GeneBody	S_Shore;S_Shore
cg13229348	chr8	141208928	SLC45A4	GeneBody	S_Shelf;N_Shore;N_Shore
cg13228055	chr8	141161757	DENND3	distal_enhancer
cg13227983	chr8	141158173	DENND3	distal_enhancer
cg13227907	chr8	141154180	DENND3	distal_enhancer
cg13227028	chr8	141118243	DENND3-AS1	distal_enhancer
cg13226946	chr8	141113811	DENND3-AS1	distal_enhancer
cg13226436	chr8	141088780
cg13226122	chr8	141076005
cg13226056	chr8	141073671
cg13225820	chr8	141059985	LOC105375784	GeneBody
cg13225749	chr8	141056468
cg13225492	chr8	141041447
cg13225453	chr8	141038567	LOC124902030	TSS1500
cg13225440	chr8	141037821	LOC124902030	exon1
cg13225117	chr8	141019042	PTK2	distal_enhancer
cg13224613	chr8	140995825	PTK2	distal_enhancer
cg13224153	chr8	140950371	PTK2	GeneBody
cg13223073	chr8	140810147	PTK2	GeneBody
cg13222942	chr8	140791279	PTK2	distal_enhancer
cg13220967	chr8	140630050	AGO2	distal_enhancer
cg12906540	chr8	99898682
cg12906442	chr8	99892291	COX6C	GeneBody	N_Shore
cg12906315	chr8	99878442	COX6C	distal_enhancer
cg12906310	chr8	99877096	COX6C	distal_enhancer
cg12906308	chr8	99875430	COX6C	distal_enhancer
cg12906293	chr8	99874343	VPS13B	GeneBody
cg12906263	chr8	99869852	COX6C	distal_enhancer
cg12906212	chr8	99866025	COX6C	distal_enhancer
cg12905887	chr8	99832375	VPS13B	GeneBody
cg12905199	chr8	99715180	VPS13B	GeneBody
cg12901545	chr8	99107506	VPS13B	GeneBody
cg12899656	chr8	98941309	LOC112268016	exon1	Island;N_Shelf
cg12899321	chr8	98912431	STK3	GeneBody
cg12898737	chr8	98845584	STK3	distal_enhancer
cg12898211	chr8	98799598	STK3	GeneBody
cg12897360	chr8	98691103	ATP5PFP3	distal_enhancer
cg12897046	chr8	98639033	STK3	GeneBody
cg12896440	chr8	98538621	STK3	GeneBody
cg12895309	chr8	98407264	STK3	GeneBody
cg12894768	chr8	98338493	NIPAL2	distal_enhancer
cg12894368	chr8	98292313	LOC105375659;NIPAL2	GeneBody;GeneBody	N_Shore
cg12893902	chr8	98223366	NIPAL2-AS1;NIPAL2	GeneBody;GeneBody
cg12893871	chr8	98220727	RNU6-914P	distal_enhancer
cg12893619	chr8	98185746	RNU6-914P	distal_enhancer
cg12893364	chr8	98167988
cg12893332	chr8	98165833	RNU6-914P	distal_enhancer
cg12892731	chr8	98113175	HRSP12;RIDA	distal_enhancer;distal_enhancer
cg12891495	chr8	98018290	MATN2	GeneBody
cg12890640	chr8	97928808	MATN2	distal_enhancer
cg12889341	chr8	97830426	TMEM69P1	distal_enhancer
cg12888842	chr8	97791715	LAPTM4B	GeneBody
cg12888261	chr8	97763827	Y_RNA	distal_enhancer
cg12888140	chr8	97756656	Y_RNA	distal_enhancer
cg12887314	chr8	97697749	MTDH	distal_enhancer
cg12885793	chr8	97569348
cg12885291	chr8	97517154	LOC105375657	GeneBody
cg12884988	chr8	97459661
cg12884893	chr8	97447945	SNORD3H	distal_enhancer
cg12884357	chr8	97375169	SNORD3H	distal_enhancer
cg12884235	chr8	97352934	SNORD3H	distal_enhancer
cg12883547	chr8	97266834	LOC101927066	GeneBody
cg12883521	chr8	97261879	TSPYL5	distal_enhancer
cg12882241	chr8	97090129	CPQ;LOC101927066	GeneBody;GeneBody
cg12881785	chr8	97010648	CPQ;LOC101927066	GeneBody;GeneBody
cg12881558	chr8	96964236	CPQ;LOC101927066	GeneBody;GeneBody
cg12881236	chr8	96900490	CPQ	GeneBody
cg12880764	chr8	96804236	CPQ	other_regul_region
cg12880604	chr8	96768578	CPQ	GeneBody
cg12880462	chr8	96744184	CPQ	other_regul_region
cg12880216	chr8	96701561	CPQ	distal_enhancer
cg12879946	chr8	96648151	CPQ	distal_enhancer	S_Shelf
cg12879350	chr8	96582690	SDC2	distal_enhancer
cg12879312	chr8	96578386	SDC2	GeneBody
cg12878653	chr8	96509965	SDC2	GeneBody
cg12878327	chr8	96491446	SDC2	distal_enhancer	N_Shelf
cg12877642	chr8	96409757
cg12877381	chr8	96377917	LOC102724804	GeneBody
cg12877307	chr8	96365684
cg12876991	chr8	96334908	Y_RNA	distal_enhancer
cg12876491	chr8	96296109	PTDSS1	prox_enhancer
cg12875759	chr8	96227373	UQCRB	distal_enhancer
cg12874796	chr8	96151199	GDF6	distal_enhancer
cg12874745	chr8	96147075	GDF6	GeneBody	S_Shore
cg12874528	chr8	96133142
cg12871955	chr8	95744378	CFAP418-AS1	distal_enhancer
cg12871913	chr8	95739185	CFAP418-AS1	GeneBody
cg12871474	chr8	95678405	CFAP418-AS1	GeneBody
cg12871386	chr8	95658891	CFAP418-AS1	distal_enhancer
cg00275965	chr1	15001777	KAZN	distal_enhancer
cg00275831	chr1	14994996	KAZN	GeneBody
cg00275484	chr1	14977449	KAZN	distal_enhancer
cg00275294	chr1	14968632	KAZN	distal_enhancer
cg00275046	chr1	14955517	KAZN	distal_enhancer
cg00274944	chr1	14947022	KAZN	prox_enhancer
cg00274865	chr1	14943385	KAZN	distal_enhancer
cg00273117	chr1	14839122	KAZN	GeneBody
cg00271696	chr1	14738319	KAZN	GeneBody
cg00268677	chr1	14511578	KAZN	distal_enhancer
cg00268523	chr1	14499005	KAZN-AS1	distal_enhancer
cg00267063	chr1	14361066	KAZN-AS1	distal_enhancer
cg00266766	chr1	14327236	KAZN	GeneBody
cg00266210	chr1	14259549	KAZN	GeneBody
cg00265575	chr1	14181409	RNU6-1265P	distal_enhancer
cg00265239	chr1	14142731	RNU6-1265P	distal_enhancer
cg00264917	chr1	14108961	RNU6-1265P	distal_enhancer
cg00264295	chr1	14040423	KAZN	GeneBody
cg00264262	chr1	14037315	RNU6-1265P	distal_enhancer
cg00264113	chr1	14017882	RNU6-1265P	distal_enhancer
cg00263223	chr1	13922226	KAZN	GeneBody
cg00262372	chr1	13832782	KAZN	distal_enhancer
cg00262336	chr1	13829582	KAZN	distal_enhancer
cg00261757	chr1	13799737	PRDM2	GeneBody
cg00261214	chr1	13761387	PRDM2	GeneBody
cg00261184	chr1	13757994	PRDM2	GeneBody
cg00258162	chr1	13556483	BRWD1P1	other_regul_region	S_Shore
cg00249424	chr1	12636549	AADACL4	distal_enhancer
cg00249178	chr1	12622386			S_Shelf
cg00249149	chr1	12620510	RP11-474O21.5	prox_enhancer	S_Shore
cg00248790	chr1	12604788	DHRS3	distal_enhancer
cg00248683	chr1	12598033	MIR6730	distal_enhancer	S_Shore
cg00247630	chr1	12541653	LINC02766	distal_enhancer	S_Shore
cg00247446	chr1	12529515	LINC02766	distal_enhancer
cg00247356	chr1	12525322	LINC02766	TSS1500
cg00247238	chr1	12519302
cg00246384	chr1	12458552	VPS13D	distal_enhancer
cg00245945	chr1	12407393	VPS13D	distal_enhancer
cg00245728	chr1	12386492	VPS13D	distal_enhancer
cg00245560	chr1	12368904	VPS13D	distal_enhancer
cg00243104	chr1	12184523	MIR4632	distal_enhancer
cg00242824	chr1	12168752	TNFRSF1B	prox_enhancer	S_Shore
cg00242587	chr1	12158037	MIR7846	distal_enhancer
cg00242209	chr1	12135905	TNFRSF8	distal_enhancer
cg00242120	chr1	12132027	TNFRSF8	distal_enhancer
cg00240770	chr1	12053583	TNFRSF8	distal_enhancer
cg00239600	chr1	12002028	MFN2	GeneBody
cg00238397	chr1	11940647	PLOD1	distal_enhancer
cg00234349	chr1	11737336	AGTRAP	prox_enhancer	S_Shore
cg00229545	chr1	11485353	DISP3	distal_enhancer
cg00229169	chr1	11463477
cg00227529	chr1	11362804	LOC105376739	GeneBody
cg00227441	chr1	11358010	LOC105376739	exon1
cg00227377	chr1	11354425
cg00227307	chr1	11350586
cg00227143	chr1	11339855
cg00226839	chr1	11324138
cg00224724	chr1	11174278	MTOR	GeneBody
cg00223922	chr1	11109491	EXOSC10	distal_enhancer
cg00223271	chr1	11071837	EXOSC10	GeneBody
cg00222714	chr1	11052021	MASP2	distal_enhancer
cg00221331	chr1	10975706	C1orf127	distal_enhancer
cg00221147	chr1	10965489	C1orf127	GeneBody
cg00220241	chr1	10920208	HSPE1P24	distal_enhancer
cg00219850	chr1	10900085	HSPE1P24	distal_enhancer
cg00219796	chr1	10897631	HSPE1P24	distal_enhancer
cg00218160	chr1	10815785	CASZ1	distal_enhancer
cg00217975	chr1	10804727	CASZ1	distal_enhancer
cg00217541	chr1	10789460	CASZ1	distal_enhancer
cg00217533	chr1	10788798	CASZ1	distal_enhancer
cg00217362	chr1	10781162	CASZ1	distal_enhancer
cg00217192	chr1	10773362	CASZ1	distal_enhancer
cg00217176	chr1	10772228	CASZ1	GeneBody
cg00216916	chr1	10759780	CASZ1	distal_enhancer
cg00216416	chr1	10738414	CASZ1	distal_enhancer
cg00216371	chr1	10736755	CASZ1	distal_enhancer
cg00216278	chr1	10731030	CASZ1	distal_enhancer
cg00216195	chr1	10727950	CASZ1	distal_enhancer
cg00215530	chr1	10699616	CASZ1	GeneBody	S_Shore
cg00215143	chr1	10690201	CASZ1	GeneBody	N_Shelf
cg00215087	chr1	10687608	CASZ1	GeneBody
cg00215058	chr1	10686424	CASZ1	GeneBody
cg00214999	chr1	10683737	CASZ1	GeneBody
cg00214933	chr1	10680798	CASZ1	GeneBody
cg00214831	chr1	10677012	CASZ1	GeneBody
cg00214805	chr1	10675767	CASZ1	GeneBody
cg00214580	chr1	10667901	CASZ1	GeneBody	S_Shelf
cg00214085	chr1	10651923	CASZ1	GeneBody	S_Shelf;N_Shore;N_Shelf
cg00213796	chr1	10643536	CASZ1	GeneBody	S_Shelf
cg00213701	chr1	10641044	CASZ1	GeneBody	S_Shore
cg00213203	chr1	10628965	PEX14	GeneBody
cg00212638	chr1	10599377	PEX14	GeneBody
cg00212576	chr1	10594690	PEX14	GeneBody
cg00211683	chr1	10528613	PEX14	distal_enhancer
cg00211530	chr1	10516911	PEX14	GeneBody
cg00211170	chr1	10494858	PEX14	distal_enhancer
cg00209627	chr1	10420592	CENPS-CORT	distal_enhancer
cg00208961	chr1	10386897
cg00207787	chr1	10295682	RNU6-37P	distal_enhancer
cg00204919	chr1	10109294	UBE4B	GeneBody
cg00204201	chr1	10056658	UBE4B	GeneBody
cg00204196	chr1	10055980	RPL21P21	prox_enhancer
cg00204041	chr1	10043727	UBE4B	distal_enhancer
cg00203363	chr1	10012897	RBP7	other_regul_region
cg00033859	chr1	1567931	SSU72-AS1	distal_enhancer
cg00033133	chr1	1543850	TMEM240	distal_enhancer	S_Shelf
cg00031517	chr1	1504989	ATAD3B	GeneBody
cg00029245	chr1	1441066	VWA1	distal_enhancer	S_Shore
cg00028747	chr1	1430637	LINC01770	distal_enhancer	S_Shelf;N_Shore
cg00028727	chr1	1429699	TMEM88B	distal_enhancer	S_Shelf;S_Shore;N_Shore
cg00028239	chr1	1418068	ANKRD65-AS1	distal_enhancer	N_Shore
cg00025830	chr1	1348300	DVL1	prox_enhancer	N_Shore
cg00025733	chr1	1344334	MIR6808	distal_enhancer	S_Shelf;S_Shelf
cg00025095	chr1	1330487	TAS1R3	prox_enhancer	S_Shelf;N_Shore;N_Shore
cg00022434	chr1	1272571	UBE2J2	prox_enhancer	N_Shore
cg00020745	chr1	1231092	B3GALT6	TSS1500	N_Shore
cg00018565	chr1	1172020	TTLL10	prox_enhancer	N_Shore
cg00017977	chr1	1158810	LOC124903820	GeneBody	S_Shore;N_Shelf
cg00017520	chr1	1145183	LINC01342	distal_enhancer
cg00017248	chr1	1137768	LINC01342	prox_enhancer	S_Shore
cg00017070	chr1	1133569	LINC01342	distal_enhancer	N_Shelf
cg00015146	chr1	1079459	RNF223	distal_enhancer	S_Shore;N_Shore;N_Shelf;N_Shelf
cg00014914	chr1	1073262	RNF223	prox_enhancer	S_Shelf;S_Shore;N_Shelf
cg00013131	chr1	1037978	AGRN	GeneBody	S_Shelf;N_Shelf
cg00012627	chr1	1024852	AGRN	distal_enhancer	S_Shelf;N_Shelf
cg00012157	chr1	1015131	ISG15	prox_enhancer	S_Shore;S_Shore
cg26578629	chr1	216532177	ESRRG	GeneBody
cg26440629	chr1	204406261	PPP1R15B	GeneBody
cg24460327	chr1	217403211	GPATCH2	distal_enhancer
cg19574793	chr12	53757159	CISTR	promoter
cg19024342	chr1	244065620	LOC440742	GeneBody
cg18405370	chr12	132746648	ANKLE2	GeneBody
cg18404453	chr12	132716040	PGAM5	prox_enhancer	N_Shore;N_Shelf
cg18402504	chr12	132638614	POLE	GeneBody
cg18402501	chr12	132638555	POLE	GeneBody
cg18402144	chr12	132623363			S_Shelf
cg18402136	chr12	132623101			S_Shelf
cg18401572	chr12	132604370	LRCOL1	distal_enhancer	S_Shelf;S_Shelf;S_Shore
cg18401571	chr12	132604367	LRCOL1	distal_enhancer	S_Shelf;S_Shelf;S_Shore
cg18397483	chr12	132494042	FBRSL1	distal_enhancer	S_Shelf;N_Shelf
cg18397481	chr12	132494037	FBRSL1	distal_enhancer	S_Shelf;N_Shelf
cg18397469	chr12	132493496	FBRSL1	GeneBody	S_Shelf;N_Shelf
cg18397461	chr12	132493191	FBRSL1	distal_enhancer	S_Shelf;N_Shelf
cg18397415	chr12	132491562	FBRSL1	GeneBody	S_Shore
cg18397413	chr12	132491548	FBRSL1	prox_enhancer	S_Shore
cg18397128	chr12	132488810	FBRSL1	prox_enhancer	N_Shore
cg18396425	chr12	132471360			N_Shore
cg18396420	chr12	132471171			N_Shore
cg18395994	chr12	132453716
cg18395782	chr12	132446891	LOC112268102	GeneBody	S_Shelf;S_Shore
cg18395123	chr12	132429827	LOC105370092	GeneBody	N_Shelf
cg18395105	chr12	132429213	LOC105370092	GeneBody	N_Shelf
cg18390380	chr12	132284736	GALNT9	GeneBody	N_Shelf;S_Shore;N_Shore
cg18390379	chr12	132284728	GALNT9	GeneBody	N_Shelf;S_Shore;N_Shore
cg18384647	chr12	132108499	EP400P1	GeneBody
cg18384639	chr12	132108243	EP400P1	GeneBody
cg18382393	chr12	132001534	SNORA49	distal_enhancer
cg18381121	chr12	131940358	PUS1	GeneBody
cg18379782	chr12	131902162	ULK1	GeneBody
cg18379645	chr12	131896887	ULK1	GeneBody	S_Shore;S_Shore
cg18379641	chr12	131896639	ULK1	GeneBody	S_Shore;S_Shore
cg18379007	chr12	131872233
cg18379006	chr12	131872217
cg18378455	chr12	131851495	MMP17	GeneBody	S_Shore
cg16668851	chr11	78393032	GAB2	GeneBody
cg16668748	chr11	78381081	GAB2	GeneBody
cg16668674	chr11	78371809	ZNF75CP	distal_enhancer
cg16668671	chr11	78371516	ZNF75CP	distal_enhancer
cg16668615	chr11	78367377	GAB2	GeneBody
cg16668519	chr11	78351303	GAB2	distal_enhancer
cg16668514	chr11	78351001	GAB2	distal_enhancer
cg16668484	chr11	78345150	GAB2	GeneBody
cg16668479	chr11	78345014	GAB2	distal_enhancer
cg16668161	chr11	78298283	GAB2;GAB2	TSS200;TSS1500
cg16667784	chr11	78257237	GAB2	GeneBody
cg16667528	chr11	78230383	GAB2;USP35	GeneBody;GeneBody
cg16667499	chr11	78226863	GAB2;USP35	GeneBody;GeneBody
cg16667387	chr11	78218403	GAB2;USP35	GeneBody;GeneBody
cg16667137	chr11	78201428	USP35	distal_enhancer
cg16667131	chr11	78201052	USP35	GeneBody
cg16666684	chr11	78180947	KCTD21	distal_enhancer
cg16666525	chr11	78169930	KCTD21-AS1	GeneBody
cg16666523	chr11	78169923	KCTD21-AS1	GeneBody
cg16666494	chr11	78168438	KCTD21-AS1	GeneBody
cg16666492	chr11	78168342	KCTD21	distal_enhancer
cg16666398	chr11	78160637	KCTD21-AS1	GeneBody
cg16666386	chr11	78159371	KCTD21-AS1	distal_enhancer
cg16666251	chr11	78147127	KCTD21-AS1	GeneBody
cg16666232	chr11	78144665	KCTD21-AS1	GeneBody
cg16666231	chr11	78144646	KCTD21-AS1	GeneBody
cg16666192	chr11	78141276	KCTD21-AS1	other_regul_region	S_Shore
cg16666091	chr11	78136459	ALG8	GeneBody	N_Shelf
cg16666089	chr11	78136291	ALG8	GeneBody	N_Shelf
cg16665647	chr11	78099979	NDUFC2-KCTD14	distal_enhancer
cg16665636	chr11	78098355	NDUFC2-KCTD14	distal_enhancer
cg16665451	chr11	78084801	NDUFC2-KCTD14	distal_enhancer
cg16665430	chr11	78083363	LOC105369401	GeneBody	S_Shelf
cg16664925	chr11	78050219	KCTD14	other_regul_region
cg16664899	chr11	78048836	KCTD14	distal_enhancer
cg16664832	chr11	78045462	KCTD14;NDUFC2-KCTD14	GeneBody;GeneBody
cg16664760	chr11	78040959	KCTD14	distal_enhancer
cg16664741	chr11	78039296	KCTD14	distal_enhancer
cg16664734	chr11	78038808	KCTD14;NDUFC2-KCTD14	GeneBody;GeneBody
cg16664642	chr11	78030075	KCTD14;NDUFC2-KCTD14	GeneBody;GeneBody
cg16664641	chr11	78030073	KCTD14;NDUFC2-KCTD14	GeneBody;GeneBody
cg16663215	chr11	77892129	AAMDC;INTS4	GeneBody;GeneBody
cg16663054	chr11	77874105	AAMDC	GeneBody
cg16662116	chr11	77787957	RSF1	GeneBody
cg16662115	chr11	77787931	RSF1	GeneBody
cg16661925	chr11	77767682	RSF1	GeneBody
cg16661881	chr11	77761823	RSF1-IT1	distal_enhancer
cg16661880	chr11	77761690	RSF1-IT1	distal_enhancer
cg16661426	chr11	77709862	RSF1	GeneBody
cg16661253	chr11	77685988	Y_RNA	distal_enhancer
cg16661127	chr11	77672647	Y_RNA	distal_enhancer
cg16660977	chr11	77656484	CLNS1A	distal_enhancer
cg16660460	chr11	77619579	CLNS1A	GeneBody
cg16659607	chr11	77549167	RNU7-59P	distal_enhancer
cg16659310	chr11	77515546	PAK1	distal_enhancer
cg16658443	chr11	77445871	PAK1	GeneBody
cg16657937	chr11	77374073	PAK1	GeneBody
cg16657845	chr11	77360453	PAK1	GeneBody
cg16657386	chr11	77300272	GDPD4	prox_enhancer
cg16656988	chr11	77244604	GDPD4	distal_enhancer
cg16656923	chr11	77236570	GDPD4	distal_enhancer
cg12483378	chr8	42385418	VDAC3	distal_enhancer
cg12482747	chr8	42336467	POLB	distal_enhancer	N_Shore
cg12482187	chr8	42297510	IKBKB	distal_enhancer
cg12482109	chr8	42292790	IKBKB	distal_enhancer
cg12482003	chr8	42287513	IKBKB	distal_enhancer
cg12481650	chr8	42269085	IKBKB-DT	GeneBody	N_Shelf
cg12480859	chr8	42206501	PLAT	GeneBody
cg12480789	chr8	42201947	PLAT	GeneBody
cg12480686	chr8	42195261	PLAT	distal_enhancer
cg12480225	chr8	42171676	AP3M2	distal_enhancer
cg12479432	chr8	42116687
cg12479084	chr8	42085645	KAT6A-AS1	GeneBody
cg12478269	chr8	42033575	KAT6A	GeneBody
cg12475034	chr8	41792441	ANK1	distal_enhancer
cg12474348	chr8	41750502	ANK1	distal_enhancer
cg12474299	chr8	41748207	ANK1	GeneBody
cg12473765	chr8	41717782	ANK1	GeneBody
cg12472027	chr8	41629160
cg12472001	chr8	41627312
cg12471872	chr8	41622159	GPAT4	GeneBody
cg12471614	chr8	41605863	GPAT4	GeneBody
cg12470877	chr8	41560496	GPAT4-AS1	GeneBody
cg12470559	chr8	41535584	GINS4	distal_enhancer
cg12468203	chr8	41315870	SFRP1	other_regul_region
cg12467600	chr8	41284952	SFRP1	GeneBody
cg12466338	chr8	41159319	MIR548AO	distal_enhancer
cg12466273	chr8	41151780	RNU6-356P	distal_enhancer
cg12466188	chr8	41143015	RNU6-356P	distal_enhancer
cg12462348	chr8	40744731	ZMAT4	distal_enhancer
cg12461323	chr8	40600526	ZMAT4	GeneBody
cg12459761	chr8	40391613	LOC105379388	GeneBody
cg12459743	chr8	40389198	LOC105379388	GeneBody
cg12459593	chr8	40370777	LOC105379388	GeneBody
cg12458408	chr8	40199773	RP11-470M17.2	distal_enhancer
cg12458077	chr8	40159223	RP11-470M17.2	distal_enhancer
cg12458041	chr8	40155932	TCIM	distal_enhancer
cg12457662	chr8	40113388	LOC105379385	TSS1500
cg12457597	chr8	40104773	LOC105379385	GeneBody
cg12457424	chr8	40086111	RP11-359E19.1	distal_enhancer
cg12457389	chr8	40081716	RP11-359E19.1	distal_enhancer
cg12457255	chr8	40059189
cg12457063	chr8	40041985
cg12456527	chr8	39990053	IDO2	GeneBody
cg12456431	chr8	39981358	IDO2	GeneBody
cg12455476	chr8	39892017
cg12455195	chr8	39852886	RPL7AP80	distal_enhancer
cg12455176	chr8	39852303
cg12454676	chr8	39764676	ADAM2	distal_enhancer
cg12453927	chr8	39619289	ADAM18	distal_enhancer
cg12450070	chr8	39004141	ADAM9	GeneBody
cg12450036	chr8	39001400	ADAM9	distal_enhancer	S_Shelf
cg12450002	chr8	38998970	ADAM9	distal_enhancer	S_Shore
cg12449612	chr8	38975671	HTRA4	GeneBody	S_Shore
cg12449416	chr8	38966165	PLEKHA2	GeneBody
cg12449358	chr8	38959796	PLEKHA2	GeneBody
cg12448922	chr8	38929197	PLEKHA2	distal_enhancer
cg12448907	chr8	38928549	PLEKHA2	distal_enhancer
cg12448878	chr8	38925841	PLEKHA2	distal_enhancer
cg12447878	chr8	38856359
cg12447572	chr8	38822499	TACC1	other_regul_region
cg12447453	chr8	38809100	TACC1	GeneBody
cg12447429	chr8	38806103	TACC1	GeneBody
cg12447367	chr8	38797423	TACC1	GeneBody
cg12446481	chr8	38730805	TACC1	distal_enhancer
cg12446468	chr8	38730189	TACC1	prox_enhancer
cg12446441	chr8	38729148	TACC1	prox_enhancer
cg12446184	chr8	38712726
cg12445014	chr8	38592724	RNF5P1	promoter
cg12444936	chr8	38582901	LOC105379384	GeneBody
cg12444418	chr8	38542765
cg12444302	chr8	38531458	LINC03042	distal_enhancer
cg12444293	chr8	38530783	LINC03042	prox_enhancer
cg12444242	chr8	38526064	LINC03042	distal_enhancer
cg12443934	chr8	38506027
cg12443928	chr8	38505312	LINC03042	distal_enhancer
cg12443806	chr8	38497582	FGFR1	distal_enhancer
cg12443659	chr8	38487972	FGFR1	distal_enhancer
cg12442954	chr8	38451933	FGFR1	distal_enhancer
cg12442878	chr8	38446355	RPS20P22	distal_enhancer
cg12442767	chr8	38438968	RPS20P22	distal_enhancer
cg12442262	chr8	38409492	LETM2;LOC102723716	GeneBody;GeneBody
cg12441885	chr8	38384469	LETM2	prox_enhancer	S_Shore;N_Shore
cg12441651	chr8	38380321	WHSC1L1;NSD3	prox_enhancer;prox_enhancer	N_Shore
cg12441456	chr8	38368048	WHSC1L1;NSD3	distal_enhancer;distal_enhancer
cg12441085	chr8	38329540	NSD3	GeneBody
cg12440969	chr8	38314629	NSD3	GeneBody
cg12440730	chr8	38286869	NSD3	GeneBody
cg12438856	chr8	38153963	STAR	distal_enhancer
cg12438727	chr8	38146054	STAR	GeneBody
cg12438121	chr8	38104400	ASH2L	prox_enhancer	N_Shore
cg12437927	chr8	38092597
cg12437236	chr8	38041477	EIF4EBP1	distal_enhancer
cg12435393	chr8	37915642	RN7SL709P	distal_enhancer
cg12435312	chr8	37910114	RN7SL709P	prox_enhancer
cg12435203	chr8	37900353	RAB11FIP1	prox_enhancer	S_Shore
cg12434998	chr8	37894291	RAB11FIP1	GeneBody
cg12434968	chr8	37890310	RAB11FIP1	distal_enhancer
cg12434652	chr8	37870329	RAB11FIP1	distal_enhancer
cg12434565	chr8	37863556	RAB11FIP1	GeneBody
cg12434553	chr8	37862999	RAB11FIP1	GeneBody
cg12434222	chr8	37843497	BRF2	distal_enhancer	S_Shore
cg12434031	chr8	37838816	ADGRA2	GeneBody	N_Shelf
cg12433959	chr8	37835559	ADGRA2	GeneBody
cg12433859	chr8	37831396	BRF2	distal_enhancer
cg12433749	chr8	37826147	BRF2	distal_enhancer
cg12433676	chr8	37821917	ADGRA2;GPR124	distal_enhancer;distal_enhancer
cg12433557	chr8	37815284	ADGRA2;GPR124	distal_enhancer;distal_enhancer
cg12433526	chr8	37814295	ADGRA2;GPR124	distal_enhancer;distal_enhancer
cg12432861	chr8	37788092	ADGRA2;GPR124	distal_enhancer;distal_enhancer
cg12432809	chr8	37784620	ADGRA2;GPR124	distal_enhancer;distal_enhancer
cg12432356	chr8	37754807	ERLIN2	GeneBody
cg12432265	chr8	37747474	LOC728024	exon1
cg12432050	chr8	37731955	ERLIN2	distal_enhancer
cg12431709	chr8	37702804			S_Shore
cg12430479	chr8	37631994	LOC105379380	GeneBody
cg12430097	chr8	37595218	LINC01605	GeneBody
cg12430040	chr8	37590679	RP11-150O12.3	distal_enhancer
cg12429709	chr8	37563073	LINC01605;LOC105379379	GeneBody;GeneBody
cg12429683	chr8	37561415	LINC01605;LOC105379379	GeneBody;GeneBody
cg12429615	chr8	37555781	LINC01605	GeneBody
cg12429592	chr8	37553830	LINC01605	GeneBody
cg12429569	chr8	37552393	LINC01605	GeneBody
cg12429511	chr8	37547707	LINC01605	distal_enhancer
cg12429077	chr8	37515924	RP11-150O12.6	distal_enhancer
cg12429073	chr8	37515697	LINC01605	GeneBody
cg12428954	chr8	37504843	LINC01605	GeneBody
cg12428905	chr8	37500508	LINC01605	distal_enhancer
cg12428521	chr8	37459626	LINC01605	GeneBody
cg12428274	chr8	37422801	LINC01605	GeneBody
cg12428192	chr8	37412807	LINC01605	GeneBody
cg12428090	chr8	37398730
cg12427852	chr8	37371290
cg12427774	chr8	37360564	LOC124901930	TSS1500
cg12427561	chr8	37336760
cg12427246	chr8	37304556
cg12427229	chr8	37303283
cg12426705	chr8	37239693
cg12426256	chr8	37184174	SMARCE1P4	distal_enhancer
cg12425906	chr8	37147482	SMARCE1P4	distal_enhancer
cg12425808	chr8	37135989
cg12425645	chr8	37107015
cg12425422	chr8	37079960	LOC105379377	TSS1500
cg12425250	chr8	37060254
cg12425022	chr8	37015036
cg12424196	chr8	36879912	TPT1P8	distal_enhancer
cg12424154	chr8	36873494	KCNU1	GeneBody
cg12422268	chr8	36583338	RPL23P10	prox_enhancer
cg12422266	chr8	36583085
cg12419710	chr8	36171408
cg12419676	chr8	36169388
cg12416196	chr8	35614152	UNC5D	distal_enhancer
cg12408612	chr8	34438740
cg12406918	chr8	34137313	LOC105379364;LOC105379366	GeneBody;GeneBody
cg12404940	chr8	33806108	LOC105379364	GeneBody
cg12402290	chr8	33554817	RNF122	GeneBody
cg12399483	chr8	33309683	RNU6-528P	distal_enhancer
cg12393733	chr8	32448500	NRG1-IT3	distal_enhancer
cg12393335	chr8	32387968	NRG1-IT3	distal_enhancer
cg12391534	chr8	32116344	RNA5SP262	distal_enhancer
cg12388920	chr8	31690351	NRG1	other_regul_region
cg12385610	chr8	31185406
cg12385336	chr8	31157108	WRN	GeneBody
cg12384956	chr8	31107511	SUMO2P16	distal_enhancer
cg12382292	chr8	30809247	PPP2CB	GeneBody	N_Shelf
cg12382271	chr8	30807531	PPP2CB	GeneBody
cg12382209	chr8	30803450	PPP2CB	distal_enhancer
cg12380994	chr8	30723686	GSR	distal_enhancer	N_Shelf
cg12380979	chr8	30722453	GSR	GeneBody
cg12380945	chr8	30720001	GSR	GeneBody
cg12380870	chr8	30715572	GSR	distal_enhancer
cg12380356	chr8	30676050	GTF2E2	distal_enhancer
cg12379074	chr8	30565998	RBPMS	GeneBody
cg12378954	chr8	30558466	RBPMS	GeneBody
cg12378900	chr8	30556094	RBPMS	GeneBody
cg12378806	chr8	30551110	RBPMS	GeneBody
cg12378775	chr8	30549724	RBPMS	GeneBody
cg12378732	chr8	30546204	RBPMS	GeneBody
cg12378703	chr8	30544473	RBPMS	GeneBody
cg12378688	chr8	30542670	RBPMS	GeneBody
cg12378133	chr8	30484987	RBPMS	GeneBody
cg12377639	chr8	30432894	RBPMS	distal_enhancer
cg12377588	chr8	30427541	RBPMS	distal_enhancer
cg12377572	chr8	30426235	RBPMS	GeneBody
cg12377547	chr8	30424894	RBPMS	distal_enhancer
cg12377529	chr8	30423414	RBPMS	distal_enhancer
cg12376067	chr8	30305076
cg12375892	chr8	30284753
cg12375824	chr8	30280389
cg12375188	chr8	30229566	HSPA8P11	distal_enhancer
cg12374621	chr8	30169002	DCTN6	GeneBody
cg12374507	chr8	30157749	DCTN6	prox_enhancer	S_Shore
cg12374177	chr8	30134162	LEPROTL1;MBOAT4	GeneBody;GeneBody
cg12373806	chr8	30100328	LEPROTL1	GeneBody
cg12372644	chr8	30012593	MAP2K1P1	distal_enhancer
cg12372084	chr8	29944904	MIR3148	distal_enhancer
cg12370809	chr8	29773425	LINC02099	GeneBody
cg12370706	chr8	29757064	LINC02099	distal_enhancer
cg12370577	chr8	29739674	LINC00589	GeneBody
cg12370467	chr8	29727880	LINC00589	distal_enhancer
cg12369921	chr8	29656160	RPL17P33	distal_enhancer
cg12369866	chr8	29649800	RPL17P33	distal_enhancer
cg12369216	chr8	29580368
cg12368703	chr8	29522944
cg12368594	chr8	29513541	LOC107986883	GeneBody
cg12368486	chr8	29498642
cg12368477	chr8	29497905
cg12368157	chr8	29465863
cg12367711	chr8	29409805
cg12367541	chr8	29390823
cg12366666	chr8	29343363	DUSP4	distal_enhancer
cg12366639	chr8	29342583	DUSP4	distal_enhancer
cg12366629	chr8	29342069	DUSP4	distal_enhancer
cg12366621	chr8	29341441	DUSP4	distal_enhancer
cg12366525	chr8	29335404	DUSP4	distal_enhancer	N_Shore
cg12365876	chr8	29287121	KIF13B	distal_enhancer
cg12365403	chr8	29252062	KIF13B	distal_enhancer
cg12365278	chr8	29240871	HMGB1P23	distal_enhancer
cg12364100	chr8	29129915	KIF13B	GeneBody
cg12364063	chr8	29125904	KIF13B	GeneBody
cg12363416	chr8	29081091	KIF13B	GeneBody
cg12363275	chr8	29072892	KIF13B	GeneBody	S_Shore
cg12356222	chr8	28436336	FBXO16	GeneBody
cg12355451	chr8	28400139	ZNF395	distal_enhancer	N_Shore
cg12355107	chr8	28383517	ZNF395	prox_enhancer	N_Shore
cg12354850	chr8	28363667	ZNF395	distal_enhancer
cg12354687	chr8	28351957	ZNF395	GeneBody
cg12354580	chr8	28347516	ZNF395	GeneBody
cg12354515	chr8	28343899
cg12354320	chr8	28329467	PNOC	distal_enhancer
cg12354260	chr8	28324236	PNOC	distal_enhancer
cg12351776	chr8	28073654	NUGGC	distal_enhancer
cg12351647	chr8	28063434	NUGGC	distal_enhancer
cg12350797	chr8	27986681	SCARA5	other_regul_region
cg12350739	chr8	27982160	SCARA5	distal_enhancer
cg12347986	chr8	27723433	SCARA3	GeneBody
cg12342930	chr8	27282745	STMN4	distal_enhancer
cg12342457	chr8	27239364	STMN4	distal_enhancer
cg12339274	chr8	26811875	COX6B1P4	distal_enhancer
cg12339225	chr8	26806666	COX6B1P4	distal_enhancer
cg12338560	chr8	26719504
cg12337863	chr8	26648952	DPYSL2	GeneBody
cg12337425	chr8	26615250	DPYSL2	GeneBody
cg12337368	chr8	26610817	DPYSL2	distal_enhancer
cg12337042	chr8	26587764	DPYSL2	distal_enhancer
cg12335655	chr8	26480070
cg12335315	chr8	26450375	LOC124901868	exon1	S_Shore
cg12335135	chr8	26445686			N_Shelf
cg12335088	chr8	26442344
cg12335069	chr8	26441126
cg12335022	chr8	26438218
cg12334489	chr8	26391005	BNIP3L	GeneBody
cg12333710	chr8	26308174	PPP2R2A	distal_enhancer
cg12333595	chr8	26294868	PPP2R2A	prox_enhancer
cg12333262	chr8	26271901
cg12332488	chr8	26203053	LOC105379336	GeneBody
cg12332062	chr8	26150094	RNA5SP258	distal_enhancer
cg12331960	chr8	26135283	RNA5SP258	prox_enhancer
cg12331564	chr8	26089061	EBF2	distal_enhancer
cg12331421	chr8	26079305	EBF2	distal_enhancer
cg12328129	chr8	25766038	LOC107986933	GeneBody
cg12323227	chr8	25244051	DOCK5	GeneBody
cg12322626	chr8	25187710	DOCK5	distal_enhancer	S_Shelf
cg12316664	chr8	24458220	ADAM7-AS1;ADAM7	GeneBody;GeneBody
cg12315334	chr8	24245186	ADAM28	distal_enhancer
cg12313447	chr8	23951334	LOC107986931	GeneBody
cg12312020	chr8	23755586	LOC107986930	GeneBody
cg12310551	chr8	23654105	SINHCAFP3	distal_enhancer
cg12309690	chr8	23559159	SLC25A37	distal_enhancer
cg12309178	chr8	23529219	SLC25A37	prox_enhancer	Island
cg12308696	chr8	23490908	ENTPD4-DT	GeneBody
cg12308666	chr8	23488518	ENTPD4-DT	GeneBody
cg12308455	chr8	23476716	ENTPD4-DT	GeneBody
cg26275226	chr22	35482158	TRMT112P8	distal_enhancer
cg26275212	chr22	35481544	TRMT112P8	distal_enhancer
cg26275202	chr22	35481221
cg26275149	chr22	35478958	TRMT112P8	distal_enhancer
cg26275148	chr22	35478950	TRMT112P8	distal_enhancer
cg26274636	chr22	35447915	MCM5	distal_enhancer
cg26274168	chr22	35418398	MCM5	distal_enhancer
cg26273432	chr22	35381411	HMOX1	prox_enhancer	S_Shore
cg26273431	chr22	35381380	HMOX1	prox_enhancer	S_Shore
cg26273085	chr22	35364459
cg26272875	chr22	35352902	MIR6069	distal_enhancer
cg26272865	chr22	35352546
cg26272847	chr22	35351762	MIR6069	distal_enhancer
cg26272844	chr22	35351638	MIR6069	distal_enhancer
cg26272803	chr22	35350945	MIR6069	distal_enhancer
cg26272794	chr22	35350767
cg26272791	chr22	35350506	MIR6069	distal_enhancer
cg26272770	chr22	35349592	MIR6069	distal_enhancer
cg26272690	chr22	35345234	MIR6069	distal_enhancer
cg26272389	chr22	35329312	MIR3909	distal_enhancer
cg26272388	chr22	35329306	MIR3909	distal_enhancer
cg26272053	chr22	35312760	TOM1	distal_enhancer
cg26271879	chr22	35301648	TOM1	prox_enhancer	S_Shore
cg26271861	chr22	35301097	TOM1	prox_enhancer	S_Shore
cg26271424	chr22	35265328	HMGXB4	distal_enhancer
cg26271359	chr22	35258673	HMGXB4	prox_enhancer	S_Shore
cg26271358	chr22	35258651	HMGXB4	prox_enhancer	S_Shore
cg26271106	chr22	35244848	RNU7-167P	distal_enhancer
cg26269856	chr22	35124815	LINC01399	GeneBody
cg26269423	chr22	35086017	ISX	distal_enhancer
cg26269050	chr22	35039914	ISX	other_regul_region
cg26267285	chr22	34834384	LINC02885	GeneBody
cg26267034	chr22	34800480	LINC02885	GeneBody
cg26267032	chr22	34800433	LINC02885	GeneBody
cg26265265	chr22	34587786
cg26262593	chr22	34189404	LINC01643	GeneBody
cg26260246	chr22	33921810	LARGE1-AS1	prox_enhancer	Island
cg26259624	chr22	33894545	LARGE1	GeneBody
cg26259523	chr22	33887064	LARGE;LARGE1	distal_enhancer;distal_enhancer
cg26258983	chr22	33852236	LARGE;LARGE1	distal_enhancer;distal_enhancer
cg26258974	chr22	33851277	LARGE1	exon1
cg26258130	chr22	33779505	LARGE;LARGE1	distal_enhancer;distal_enhancer
cg26258127	chr22	33779142	LARGE1	GeneBody
cg26257835	chr22	33757994	LARGE;LARGE1	distal_enhancer;distal_enhancer
cg26257834	chr22	33757979	LARGE;LARGE1	distal_enhancer;distal_enhancer
cg26257427	chr22	33726490	LARGE-AS1	prox_enhancer
cg26257426	chr22	33726482	LARGE-AS1	prox_enhancer
cg26256651	chr22	33659071	LARGE;LARGE1	prox_enhancer;prox_enhancer
cg26255343	chr22	33539620	LARGE1	GeneBody
cg26254503	chr22	33477375	MIR4764	distal_enhancer
cg26254499	chr22	33477084	MIR4764	distal_enhancer
cg26254013	chr22	33438575	MIR4764	prox_enhancer
cg26253266	chr22	33382029	MIR4764	distal_enhancer
cg26253264	chr22	33381951	MIR4764	distal_enhancer
cg26252852	chr22	33337645	LARGE1	GeneBody
cg26252851	chr22	33337634	LARGE1	GeneBody
cg26252686	chr22	33325410	LARGE1	GeneBody
cg26252309	chr22	33302474	LARGE1	GeneBody
cg26252308	chr22	33302452	LARGE1	GeneBody
cg26252235	chr22	33296923	LARGE1	GeneBody
cg26251896	chr22	33271942	LARGE1	GeneBody
cg26251184	chr22	33203641	LARGE1	GeneBody
cg26251182	chr22	33203485	LARGE1	GeneBody
cg26250090	chr22	33082208	LARGE1	GeneBody
cg26249566	chr22	33042204	SYN3	GeneBody
cg26248449	chr22	32947045	ETFRF1P1	distal_enhancer
cg26247442	chr22	32854451	TIMP3	distal_enhancer
cg26247405	chr22	32850867	SYN3;TIMP3	GeneBody;GeneBody
cg26247394	chr22	32849457	SYN3;TIMP3	GeneBody;GeneBody
cg26247319	chr22	32841391	TIMP3	distal_enhancer
cg26247318	chr22	32841344	TIMP3	distal_enhancer
cg26247246	chr22	32834458	TIMP3	distal_enhancer
cg26247212	chr22	32831620	SYN3;TIMP3	GeneBody;GeneBody
cg26247199	chr22	32830673	TIMP3	distal_enhancer
cg26247181	chr22	32829679	TIMP3	distal_enhancer
cg26247115	chr22	32824674	TIMP3	distal_enhancer
cg26247086	chr22	32822466	TIMP3	distal_enhancer
cg26246996	chr22	32815916	SYN3;TIMP3	GeneBody;GeneBody
cg26246940	chr22	32808442	SYN3;TIMP3	GeneBody;GeneBody
cg26246922	chr22	32805148	TIMP3	distal_enhancer	S_Shelf
cg26246915	chr22	32804933	TIMP3	distal_enhancer	S_Shelf
cg26246560	chr22	32779938	SYN3	GeneBody
cg26246554	chr22	32779762	SYN3	GeneBody
cg26246374	chr22	32764423	SYN3	GeneBody
cg26246326	chr22	32761374	SYN3	GeneBody
cg26245474	chr22	32676637	SYN3	GeneBody
cg26245472	chr22	32676573	SYN3	GeneBody
cg26245305	chr22	32661469	RNA5SP497	distal_enhancer
cg26245300	chr22	32661361	RNA5SP497	distal_enhancer
cg26244956	chr22	32636813	SYN3	GeneBody
cg26244748	chr22	32623858	SYN3;LOC107985545	GeneBody;GeneBody
cg26244688	chr22	32618044	RNA5SP497	distal_enhancer
cg26244283	chr22	32592325	SYN3-AS1	distal_enhancer
cg26244277	chr22	32591889	SYN3-AS1	distal_enhancer
cg26244276	chr22	32591874	SYN3-AS1	distal_enhancer
cg26243971	chr22	32564637	SYN3	GeneBody
cg26243970	chr22	32564598	SYN3	GeneBody
cg26243947	chr22	32562640	SYN3-AS1	distal_enhancer
cg26243693	chr22	32542996	SYN3	prox_enhancer
cg26243685	chr22	32542657	SYN3;LOC124905103	GeneBody;GeneBody
cg26243648	chr22	32539817	SYN3	prox_enhancer
cg26243644	chr22	32539581	SYN3;LOC124905103	GeneBody;GeneBody
cg26243557	chr22	32533676	SYN3	distal_enhancer
cg26243556	chr22	32533619	SYN3;LOC124905103	GeneBody;GeneBody
cg26243346	chr22	32522569	SYN3	GeneBody
cg26243345	chr22	32522533	SYN3	distal_enhancer
cg26242663	chr22	32472751			N_Shore
cg26242662	chr22	32472749			N_Shore
cg26241168	chr22	32353239	RFPL3	prox_enhancer
cg26241165	chr22	32353107	SLC5A4;SLC5A4	TSS200;TSS1500
cg26239414	chr22	32206930	SLC5A4-AS1	prox_enhancer
cg26239412	chr22	32206904	SLC5A4-AS1	prox_enhancer
cg26238648	chr22	32167275
cg26238373	chr22	32138301	RP1-127L4.7	distal_enhancer
cg26238368	chr22	32138122	RP1-127L4.7	distal_enhancer
cg26237955	chr22	32104120	AP1B1P1	distal_enhancer
cg26237661	chr22	32062973	SLC5A1	GeneBody
cg26237660	chr22	32062772	SLC5A1	distal_enhancer
cg26237600	chr22	32055251	SLC5A1	distal_enhancer
cg26236923	chr22	31977483	RN7SL305P	distal_enhancer
cg26236873	chr22	31974157	LINC02558	GeneBody	S_Shelf
cg26236868	chr22	31974067	LINC02558	distal_enhancer	S_Shelf
cg26236457	chr22	31954609	YWHAH	GeneBody
cg26236456	chr22	31954574	YWHAH	GeneBody
cg26236433	chr22	31950661	YWHAH	GeneBody
cg26235342	chr22	31881527	DEPDC5	GeneBody
cg26235335	chr22	31881174	DEPDC5	GeneBody
cg26234312	chr22	31800043	RPL17P52	distal_enhancer
cg26233353	chr22	31739746	PRR14L	GeneBody
cg26233179	chr22	31729042	PRR14L	distal_enhancer
cg26232474	chr22	31683520	PISD	distal_enhancer
cg26231520	chr22	31636079	PISD	distal_enhancer
cg26231519	chr22	31636075	PISD	distal_enhancer
cg26231371	chr22	31629687	PISD	prox_enhancer	N_Shore
cg26231252	chr22	31623772	MIR7109	distal_enhancer
cg26231245	chr22	31623656	MIR7109	distal_enhancer
cg26230539	chr22	31586768	RPS18P14	distal_enhancer
cg26230538	chr22	31586530	RPS18P14	distal_enhancer
cg26229772	chr22	31530468	RPS26P59	distal_enhancer
cg26226305	chr22	31321518	RNA5SP496	distal_enhancer
cg26226304	chr22	31321409
cg26225812	chr22	31288743	PIK3IP1	distal_enhancer	N_Shore
cg26225785	chr22	31286532	PIK3IP1	distal_enhancer
cg26225594	chr22	31274068	PIK3IP1	distal_enhancer	N_Shelf
cg26225358	chr22	31250946	LIMK2	GeneBody
cg26225349	chr22	31249345	LIMK2	prox_enhancer
cg26225291	chr22	31244190	LIMK2	distal_enhancer
cg26225290	chr22	31244187	LIMK2	distal_enhancer
cg26224869	chr22	31207313
cg26224718	chr22	31193235	RNF185-AS1	distal_enhancer
cg26224717	chr22	31193212	RNF185-AS1	distal_enhancer
cg26223483	chr22	31107203	SELENOM;SELM	prox_enhancer;prox_enhancer	S_Shore;N_Shore
cg26223188	chr22	31094313	SMTN	prox_enhancer
cg26222833	chr22	31078739	SMTN	GeneBody	N_Shelf
cg26222832	chr22	31078612	SMTN	distal_enhancer	N_Shelf
cg26222535	chr22	31057943
cg26222194	chr22	31033943
cg26221094	chr22	30947382	MORC2	distal_enhancer
cg26221058	chr22	30944291	MORC2	GeneBody
cg26221053	chr22	30944037	MORC2-AS1	distal_enhancer
cg26220700	chr22	30920648	LOC107985544	GeneBody	N_Shore
cg26220697	chr22	30920620	MORC2-AS1	prox_enhancer	N_Shore
cg26219533	chr22	30841526	OSBP2	distal_enhancer
cg26219531	chr22	30841249	OSBP2	GeneBody
cg26219512	chr22	30837713	OSBP2	distal_enhancer
cg26219511	chr22	30837686	OSBP2	distal_enhancer
cg26217149	chr22	30675569	DUSP18	distal_enhancer
cg26217148	chr22	30675560	DUSP18	distal_enhancer
cg26216714	chr22	30649523	RPL13AP26	distal_enhancer
cg26216713	chr22	30649488	RPL13AP26	distal_enhancer
cg26216474	chr22	30636762	SLC35E4	prox_enhancer	S_Shore;S_Shore
cg26215937	chr22	30609551	TCN2	distal_enhancer
cg26213520	chr22	30460133	SEC14L3	GeneBody
cg26213199	chr22	30435990	LOC105372990	GeneBody
cg26212938	chr22	30422863	SEC14L2	GeneBody	N_Shore;N_Shelf
cg26212899	chr22	30419277	SEC14L2	GeneBody
cg26212898	chr22	30419273	SEC14L2	GeneBody
cg26212886	chr22	30417351	SEC14L2	GeneBody
cg26212830	chr22	30412111	SEC14L2	GeneBody
cg26212665	chr22	30398593	SEC14L2	prox_enhancer	S_Shore
cg26212546	chr22	30393152	SEC14L2	distal_enhancer	N_Shelf
cg26212541	chr22	30392930			N_Shelf
cg26211558	chr22	30341326	TBC1D10A	distal_enhancer
cg26211557	chr22	30341239	SF3A1	GeneBody
cg26211428	chr22	30330886	TBC1D10A	distal_enhancer	S_Shelf
cg26211385	chr22	30327693	TBC1D10A	prox_enhancer	S_Shore
cg26211129	chr22	30311420	TBC1D10A	distal_enhancer
cg26211128	chr22	30311399	TBC1D10A	distal_enhancer
cg26211121	chr22	30310836	TBC1D10A	distal_enhancer
cg26211111	chr22	30309519	TBC1D10A	prox_enhancer
cg26211110	chr22	30309513	TBC1D10A	prox_enhancer
cg26211066	chr22	30305166	TBC1D10A	distal_enhancer
cg26211063	chr22	30304816	TBC1D10A	GeneBody
cg26210870	chr22	30291712	CASTOR1	distal_enhancer	S_Shore
cg26210861	chr22	30291271	CASTOR1	prox_enhancer	S_Shore
cg26210856	chr22	30290356	CASTOR1	prox_enhancer	S_Shore
cg26210718	chr22	30287145	CASTOR1	GeneBody	N_Shelf
cg26210708	chr22	30286807	CASTOR1	GeneBody	N_Shelf
cg26209912	chr22	30249336	LIF	distal_enhancer	S_Shelf
cg26209906	chr22	30249171	LIF	distal_enhancer	S_Shelf
cg26209787	chr22	30245921	LIF-AS2	prox_enhancer	S_Shore;N_Shore
cg26209585	chr22	30235099	LIF-AS1	distal_enhancer
cg26209431	chr22	30226553	LIF-AS1	distal_enhancer
cg26209422	chr22	30226119
cg26209419	chr22	30225890	LIF-AS1	distal_enhancer
cg26209215	chr22	30212799
cg26209175	chr22	30210751
cg26209165	chr22	30210527
cg26209035	chr22	30204718	HORMAD2;LOC105372988	GeneBody;GeneBody
cg26209034	chr22	30204700	HORMAD2;LOC105372988	GeneBody;GeneBody
cg26207634	chr22	30028867	MTMR3;HORMAD2-AS1	GeneBody;GeneBody
cg26207331	chr22	29994474	MIR6818	distal_enhancer
cg26207329	chr22	29994346	MTMR3	GeneBody
cg26206781	chr22	29936345	MTMR3	distal_enhancer
cg26206778	chr22	29936047	MTMR3	distal_enhancer
cg26206586	chr22	29915965	MTMR3	GeneBody
cg26205264	chr22	29811636	ASCC2	distal_enhancer
cg26205114	chr22	29798703	ASCC2	GeneBody
cg26205084	chr22	29795675	ASCC2	GeneBody
cg26204923	chr22	29787409
cg26204733	chr22	29773366
cg26204158	chr22	29738218	ZMAT5	GeneBody
cg26203326	chr22	29706721	CABP7-DT	distal_enhancer
cg26203323	chr22	29706639	CABP7-DT	distal_enhancer
cg26203164	chr22	29698551	NF2	GeneBody
cg26203004	chr22	29692009	NF2	GeneBody
cg26202989	chr22	29690783	CABP7-DT	distal_enhancer
cg26202982	chr22	29690495	NF2	GeneBody
cg24968614	chr20	10660955	JAG1	GeneBody
cg24968591	chr20	10659808	MIR6870	distal_enhancer
cg24968513	chr20	10652875	MIR6870	distal_enhancer
cg24968512	chr20	10652791	MIR6870	distal_enhancer
cg24968490	chr20	10651524	JAG1	GeneBody
cg24968303	chr20	10640325	MIR6870	distal_enhancer
cg24968289	chr20	10639677	JAG1	GeneBody
cg24968246	chr20	10637205	MIR6870	distal_enhancer
cg24968244	chr20	10637057	MIR6870	distal_enhancer
cg24968227	chr20	10635419
cg24967403	chr20	10538344	SLX4IP	GeneBody
cg24967402	chr20	10538127	SLX4IP	GeneBody
cg24967292	chr20	10524944	DNAJC9P1	distal_enhancer
cg24967288	chr20	10524563	SLX4IP	GeneBody
cg24967125	chr20	10505424	SLX4IP	distal_enhancer
cg24967101	chr20	10501821	SLX4IP	GeneBody
cg24967097	chr20	10501620	SLX4IP	distal_enhancer
cg24966848	chr20	10467573	SLX4IP	distal_enhancer
cg24966556	chr20	10435810	SLX4IP	GeneBody	S_Shore
cg24966553	chr20	10435560	MKKS;LOC128706665;LOC128706666	TSS1500;TSS1500;TSS1500	S_Shore
cg24966529	chr20	10434720	MKKS	prox_enhancer	S_Shore
cg24966526	chr20	10434669	MKKS	prox_enhancer	S_Shore
cg26559637	chr22	50403870	PPP6R2	distal_enhancer	N_Shelf
cg26559551	chr22	50399022	PPP6R2	distal_enhancer
cg26559127	chr22	50376703	PPP6R2	distal_enhancer
cg26558103	chr22	50327800	DENND6B	TSS1500	S_Shore
cg26558101	chr22	50327788	DENND6B	TSS1500	S_Shore
cg26557518	chr22	50310624	PLXNB2	distal_enhancer	S_Shelf
cg24973898	chr20	11455530
cg24973646	chr20	11412169	LOC105372529	GeneBody
cg24973642	chr20	11412087	RPS11P1	distal_enhancer
cg24973468	chr20	11379756	RPS11P1	distal_enhancer
cg24973275	chr20	11350696	RPS11P1	distal_enhancer
cg24973054	chr20	11305827
cg24973032	chr20	11302796
cg24972507	chr20	11219845
cg24972173	chr20	11159842
cg24972164	chr20	11158521	LOC105372527	GeneBody
cg24971069	chr20	10978806
cg24969927	chr20	10794052	LOC107985398	GeneBody
cg24969919	chr20	10793866	LOC107985398	GeneBody
cg24969771	chr20	10771409
cg24969572	chr20	10747501
cg24969570	chr20	10747274
cg24969531	chr20	10741366
cg24969528	chr20	10741299
cg24969517	chr20	10739921
cg24969515	chr20	10739872
cg24969276	chr20	10706090	LINC01752	distal_enhancer
cg24969266	chr20	10705889
cg24968712	chr20	10668146	JAG1	GeneBody	N_Shelf
cg24968670	chr20	10665893	JAG1	GeneBody
cg24968668	chr20	10665765	JAG1	GeneBody
cg01527535	chr1	161936899	ATF6	GeneBody
cg01526872	chr1	161824753	ATF6	other_regul_region
cg01526130	chr1	161741852
cg01525494	chr1	161677243	FCGR2B	GeneBody
cg01524296	chr1	161542149	RPS23P10	distal_enhancer
cg01524136	chr1	161531974	RPS23P10	distal_enhancer	S_Shore
cg01524054	chr1	161529876			N_Shore
cg01521858	chr1	161400401			S_Shore
cg01521767	chr1	161398390			N_Shore
cg01521564	chr1	161389216			N_Shore
cg01519836	chr1	161255641			N_Shelf
cg01519183	chr1	161202820	NDUFS2	prox_enhancer	S_Shore
cg01519045	chr1	161194110	NDUFS2	distal_enhancer
cg01519012	chr1	161192680	NDUFS2	distal_enhancer
cg01519002	chr1	161192108	NDUFS2	distal_enhancer
cg01518858	chr1	161179905	B4GALT3	prox_enhancer	S_Shelf
cg01518378	chr1	161155049	UFC1	GeneBody
cg01517921	chr1	161133731	LOC112543491;DEDD	TSS1500;TSS1500
cg01517069	chr1	161073973	ARHGAP30	distal_enhancer
cg01517027	chr1	161071952	ARHGAP30	distal_enhancer
cg01516150	chr1	161019535	F11R	prox_enhancer	N_Shore
cg01516068	chr1	161014309	F11R	distal_enhancer
cg01515763	chr1	160994032	F11R	distal_enhancer
cg01514294	chr1	160875098	ITLN1	distal_enhancer
cg01514137	chr1	160854071	PPIAP37	distal_enhancer
cg01513493	chr1	160782352	LOC105371470	GeneBody
cg01513486	chr1	160781580	LOC105371470	GeneBody
cg01512601	chr1	160665820	SETP9	distal_enhancer
cg01512516	chr1	160652546	SLAMF1	distal_enhancer
cg01511074	chr1	160428374	VANGL2	GeneBody
cg01510441	chr1	160376806	NHLH1	distal_enhancer
cg01510429	chr1	160375628	NHLH1	distal_enhancer
cg01509907	chr1	160325612	Y_RNA	prox_enhancer
cg01509736	chr1	160307517	SUMO1P3	distal_enhancer
cg01509593	chr1	160293775	COPA	GeneBody
cg01508878	chr1	160227367	DCAF8	GeneBody
cg01508746	chr1	160206500	PEA15	prox_enhancer	S_Shore
cg01508532	chr1	160193533	CASQ1	distal_enhancer
cg01508001	chr1	160148465	ATP1A4	distal_enhancer
cg01507780	chr1	160131294	ATP1A2	distal_enhancer
cg01507627	chr1	160116560	ATP1A2	prox_enhancer
cg01507532	chr1	160109531	ATP1A2	distal_enhancer
cg01507469	chr1	160104113
cg01507463	chr1	160103050	IGSF8	distal_enhancer	S_Shelf
cg01507165	chr1	160085906	KCNJ9	distal_enhancer	S_Shore
cg01506829	chr1	160067513	KCNJ10	prox_enhancer	N_Shelf
cg01506470	chr1	160030818	PIGM	prox_enhancer	N_Shore
cg01505748	chr1	159944417	IGSF9	prox_enhancer	N_Shore
cg01505646	chr1	159936488	IGSF9	distal_enhancer
cg01505281	chr1	159917579	TAGLN2	distal_enhancer
cg01505241	chr1	159914678
cg01504816	chr1	159869275
cg01498973	chr1	159022259	IFI16	GeneBody
cg01498845	chr1	159010754	IFI16	prox_enhancer
cg01498747	chr1	158999112	IFI16	distal_enhancer
cg01498308	chr1	158931302	PYHIN1	prox_enhancer
cg01492753	chr1	158075281	KIRREL1;KIRREL	distal_enhancer;distal_enhancer
cg01491915	chr1	157995240	KIRREL1;KIRREL	prox_enhancer;prox_enhancer	S_Shore
cg01490407	chr1	157771672	FCRL2	distal_enhancer
cg01488710	chr1	157506046
cg01487967	chr1	157400287
cg01487751	chr1	157370252
cg01487710	chr1	157363837
cg01487677	chr1	157359786
cg01486230	chr1	157162653
cg01486127	chr1	157155193
cg01485880	chr1	157132243	CYCSP52	distal_enhancer
cg01485674	chr1	157112081	ETV3L	prox_enhancer
cg01485569	chr1	157104971	ETV3L	distal_enhancer
cg01485332	chr1	157088563
cg01483315	chr1	156913123	LRRC71	distal_enhancer
cg01483185	chr1	156907616	LRRC71	distal_enhancer	N_Shore
cg01482052	chr1	156851963	INSRR	distal_enhancer	S_Shelf
cg01481254	chr1	156796745	PRCC	GeneBody
cg01480350	chr1	156747984	HDGF	distal_enhancer	N_Shelf
cg01479663	chr1	156708264	CRABP2	distal_enhancer	S_Shore
cg01479511	chr1	156704356	CRABP2	prox_enhancer	N_Shore
cg01479505	chr1	156703503	CRABP2	distal_enhancer	N_Shore
cg01479335	chr1	156694872
cg01479314	chr1	156693555
cg01479265	chr1	156691099
cg01479238	chr1	156689692
cg01478905	chr1	156673792	NES	distal_enhancer	N_Shelf
cg01478840	chr1	156668155
cg01478824	chr1	156666881	BCAN-AS2	distal_enhancer
cg01478742	chr1	156660719	BCAN-AS2	prox_enhancer	S_Shelf
cg01477702	chr1	156602898	GPATCH4	prox_enhancer
cg01477579	chr1	156592562	NAXE	GeneBody	S_Shore
cg01477331	chr1	156577734	TTC24	prox_enhancer
cg01476916	chr1	156553288	IQGAP3	GeneBody
cg01476395	chr1	156510705
cg01476342	chr1	156506132			S_Shore
cg01476259	chr1	156502195	MEF2D	TSS1500	S_Shore;N_Shelf
cg01476095	chr1	156499675	MEF2D	prox_enhancer	N_Shore
cg01476076	chr1	156498433	MEF2D	distal_enhancer	N_Shore
cg01476024	chr1	156493629	MEF2D	GeneBody
cg01476012	chr1	156492815	MEF2D	distal_enhancer
cg01475971	chr1	156488875	MEF2D	prox_enhancer
cg01475821	chr1	156477666	MEF2D	distal_enhancer
cg01475803	chr1	156476390	MEF2D	GeneBody
cg01475640	chr1	156466631	MIR9-1HG;C1orf61	distal_enhancer;distal_enhancer
cg01475613	chr1	156465108	MIR9-1HG;C1orf61	distal_enhancer;distal_enhancer
cg01475550	chr1	156461917	MIR9-1HG;C1orf61	distal_enhancer;distal_enhancer
cg01475258	chr1	156445784
cg01474841	chr1	156422813	MIR9-1HG	TSS1500	S_Shore
cg01474826	chr1	156422427	MIR9-1HG	TSS1500	S_Shore
cg01474106	chr1	156385733			N_Shelf
cg01474057	chr1	156383080	RHBG	GeneBody
cg01473835	chr1	156368360	RHBG	prox_enhancer	N_Shore
cg01472648	chr1	156292480	C1orf85;GLMP	distal_enhancer;distal_enhancer	S_Shore
cg01472182	chr1	156263398	PAQR6	distal_enhancer
cg01471859	chr1	156243142	BGLAP	prox_enhancer	N_Shelf
cg01471166	chr1	156204746	PMF1-BGLAP	distal_enhancer
cg01470533	chr1	156163047	SEMA4A	GeneBody
cg01470337	chr1	156151544	SEMA4A	prox_enhancer
cg01470327	chr1	156150667	SEMA4A	prox_enhancer
cg01470286	chr1	156147489	SEMA4A	GeneBody
cg01470280	chr1	156146998	SEMA4A	distal_enhancer
cg01470246	chr1	156144367	SEMA4A	distal_enhancer
cg01470238	chr1	156143966
cg01470225	chr1	156142678	SEMA4A	distal_enhancer
cg01470199	chr1	156141580
cg01470153	chr1	156139184	LMNA	GeneBody	S_Shelf
cg01470127	chr1	156138454	SEMA4A	distal_enhancer	S_Shelf
cg01469987	chr1	156129779	LMNA	GeneBody
cg01469958	chr1	156127065	LMNA	GeneBody
cg01469841	chr1	156118935	LMNA	distal_enhancer	S_Shelf
cg01469835	chr1	156118347	LMNA	distal_enhancer	S_Shelf
cg01469514	chr1	156100541	LMNA	prox_enhancer
cg01469481	chr1	156096807	LMNA	distal_enhancer
cg01469312	chr1	156084994	LMNA	GeneBody	S_Shelf;S_Shelf
cg01468555	chr1	156050639	UBQLN4	distal_enhancer	N_Shelf;N_Shelf
cg01467794	chr1	156003382
cg01467486	chr1	155983536	ARHGEF2-AS2	distal_enhancer
cg01467347	chr1	155977432	ARHGEF2-AS2	TSS1500	N_Shore
cg01467108	chr1	155961553	ARHGEF2	GeneBody
cg01466830	chr1	155944755	RXFP4	distal_enhancer
cg01465919	chr1	155884640	SYT11	GeneBody
cg01462439	chr1	155648221
cg01462292	chr1	155636976
cg01459947	chr1	155486936	ASH1L	GeneBody
cg01458089	chr1	155342402	ASH1L	GeneBody
cg01457941	chr1	155331752	RUSC1	distal_enhancer
cg01457923	chr1	155330111	RUSC1	distal_enhancer
cg01457321	chr1	155305891	FDPS	distal_enhancer	N_Shelf
cg01455650	chr1	155226788	GBAP1;GBA1LP	prox_enhancer;prox_enhancer	N_Shore
cg01454649	chr1	155186928	MUC1	GeneBody	N_Shore
cg01454614	chr1	155184972			N_Shelf
cg01454537	chr1	155182012	TRIM46	GeneBody
cg01454393	chr1	155176744	TRIM46	distal_enhancer	S_Shelf
cg01454217	chr1	155168055	KRTCAP2	distal_enhancer
cg01454202	chr1	155167578	KRTCAP2	distal_enhancer
cg01453499	chr1	155129225	EFNA1	prox_enhancer	S_Shore
cg01453322	chr1	155126014	EFNA1	prox_enhancer	Island
cg01453314	chr1	155125617	EFNA1	distal_enhancer	N_Shore
cg01453163	chr1	155116595	Y_RNA	distal_enhancer
cg01451735	chr1	155053776	ADAM15	distal_enhancer	S_Shore
cg01451490	chr1	155043722	DCST1	GeneBody
cg01451387	chr1	155038075	DCST1	distal_enhancer
cg01451379	chr1	155037143	DCST1	GeneBody
cg01451017	chr1	155017181	ZBTB7B	distal_enhancer
cg01450925	chr1	155012303	ZBTB7B	distal_enhancer
cg01450906	chr1	155010756	ZBTB7B	distal_enhancer
cg01450857	chr1	155007657	ZBTB7B	distal_enhancer	S_Shelf
cg01450376	chr1	154987588	FLAD1	prox_enhancer
cg01450316	chr1	154984823	FLAD1	GeneBody
cg01450021	chr1	154972650	SHC1	prox_enhancer	N_Shore;N_Shore
cg01449888	chr1	154963027	PYGO2	prox_enhancer	S_Shore
cg01449562	chr1	154943923	PMVK	TSS1500
cg01449538	chr1	154942499	PMVK	GeneBody
cg01449487	chr1	154938331	PMVK	GeneBody	S_Shore
cg01449088	chr1	154911108	PMVK	distal_enhancer
cg01448211	chr1	154848247	KCNN3	distal_enhancer
cg01448157	chr1	154845512	KCNN3	GeneBody
cg01447632	chr1	154810187	KCNN3	distal_enhancer
cg01447378	chr1	154791366	KCNN3	distal_enhancer
cg01447283	chr1	154784859	KCNN3	GeneBody
cg01447186	chr1	154777380	KCNN3	distal_enhancer
cg01445696	chr1	154669668
cg01444129	chr1	154556623	UBE2Q1	distal_enhancer	N_Shore
cg01443633	chr1	154520034	TDRD10	distal_enhancer
cg01442543	chr1	154453651	IL6R	GeneBody
cg01442312	chr1	154441895	IL6R	GeneBody
cg01442100	chr1	154430258	PSMD8P1	distal_enhancer
cg01441931	chr1	154418878	PSMD8P1	distal_enhancer
cg01441919	chr1	154418312	PSMD8P1	distal_enhancer
cg01441870	chr1	154414941	PSMD8P1	prox_enhancer
cg01441765	chr1	154407588	IL6R-AS1	prox_enhancer	S_Shore
cg01441750	chr1	154406195	IL6R-AS1	prox_enhancer	S_Shore
cg01440793	chr1	154351851	RNU7-57P	distal_enhancer
cg01440622	chr1	154343089	RNU7-57P	distal_enhancer
cg01440531	chr1	154337587	RNU7-57P	prox_enhancer
cg01440477	chr1	154334153	RNU7-57P	distal_enhancer
cg01438407	chr1	154186527	TPM3	GeneBody	S_Shelf
cg01438040	chr1	154157572	NUP210L	distal_enhancer
cg01437809	chr1	154141465	NUP210L	distal_enhancer
cg01435284	chr1	153962966	MIR6737	prox_enhancer	N_Shore
cg01435273	chr1	153962310	MIR6737	promoter	S_Shelf;N_Shore
cg01434625	chr1	153929275	LOC101928059	GeneBody
cg01434030	chr1	153896678	GATAD2B	GeneBody
cg01433967	chr1	153892883	GATAD2B	GeneBody
cg01433289	chr1	153842309	GATAD2B	GeneBody
cg01432813	chr1	153805598	GATAD2B	GeneBody
cg01432691	chr1	153797491
cg01432569	chr1	153791204	LOC124904424	TSS1500
cg01432555	chr1	153790513	LOC124904424	exon1
cg01432052	chr1	153768289	INTS3	GeneBody
cg01431670	chr1	153734260	INTS3	distal_enhancer
cg01431575	chr1	153728874	INTS3	prox_enhancer	S_Shore
cg01430975	chr1	153697604
cg01430315	chr1	153668592	ILF2	distal_enhancer	N_Shelf
cg01430066	chr1	153653528
cg01430033	chr1	153650231
cg01430030	chr1	153649464	SNAPIN	distal_enhancer
cg01429881	chr1	153637375	CHTOP	prox_enhancer	S_Shelf
cg01429626	chr1	153623130	S100A13	distal_enhancer
cg01429538	chr1	153615834	S100A14	GeneBody
cg01429485	chr1	153610340	S100A16	prox_enhancer
cg01429112	chr1	153583196	S100A2	distal_enhancer
cg01428587	chr1	153554247	S100A4	distal_enhancer
cg01428331	chr1	153534579	LOC124904423	GeneBody	N_Shore
cg01428324	chr1	153534101	LOC124904423	GeneBody	N_Shore
cg01428240	chr1	153527289
cg01428005	chr1	153509948	RN7SL44P	distal_enhancer
cg01427839	chr1	153493326
cg01427504	chr1	153457118
cg01426580	chr1	153355870	S100A9	distal_enhancer
cg01426463	chr1	153346548	PGLYRP4	distal_enhancer
cg01426291	chr1	153320083	PGLYRP3	other_regul_region
cg01425997	chr1	153292267	PGLYRP3	distal_enhancer
cg01425970	chr1	153288905	PGLYRP3	distal_enhancer
cg01424732	chr1	153100326	SPRR2E	distal_enhancer
cg01423959	chr1	152954582	LINC01527	distal_enhancer
cg01420840	chr1	152448126	CRNN	distal_enhancer
cg01419126	chr1	152197030	PUDPP2	prox_enhancer
cg01418941	chr1	152185783	FLG-AS1	distal_enhancer	N_Shelf
cg01418851	chr1	152167740	RPTN	distal_enhancer
cg01417770	chr1	152051530
cg01417735	chr1	152047163	S100A11	distal_enhancer
cg01417707	chr1	152044066	S100A11	distal_enhancer
cg01417500	chr1	152029342	S100A11	distal_enhancer
cg01417454	chr1	152024312	NBPF18P	distal_enhancer
cg01417241	chr1	151997040			S_Shelf
cg01417076	chr1	151991914	S100A10	prox_enhancer	N_Shore
cg01417063	chr1	151989928	S100A10	GeneBody	N_Shelf
cg01416977	chr1	151980654	S100A10	distal_enhancer
cg01416738	chr1	151952846	LOC124904421	GeneBody
cg01416637	chr1	151945768	LOC124904421	GeneBody
cg01416555	chr1	151934276	LOC124904421	GeneBody
cg01415422	chr1	151837715	C2CD4D	distal_enhancer	N_Shore;N_Shelf
cg01415358	chr1	151830855	RORC	prox_enhancer
cg01415333	chr1	151829031	RORC	distal_enhancer
cg01415229	chr1	151822534	RORC	distal_enhancer
cg01415209	chr1	151820346	RORC	distal_enhancer
cg01414670	chr1	151780136	TDRKH	distal_enhancer
cg01414228	chr1	151733575
cg01413502	chr1	151680938	SNX27	GeneBody
cg01412860	chr1	151621689	SNX27	GeneBody
cg01412847	chr1	151620358	SNX27	GeneBody
cg01412627	chr1	151608494	SNX27	distal_enhancer	N_Shelf
cg01412389	chr1	151597388
cg01412266	chr1	151585576	SNX27	distal_enhancer
cg01412151	chr1	151574930	TUFT1	GeneBody
cg01412113	chr1	151570800	TUFT1	GeneBody
cg01411833	chr1	151547254	MIR554	prox_enhancer
cg01411804	chr1	151542126	TUFT1	GeneBody	S_Shore
cg01411376	chr1	151512436	CGN	prox_enhancer	S_Shore
cg01411259	chr1	151509523	CGN	prox_enhancer	N_Shore
cg01409804	chr1	151401550	PSMB4	prox_enhancer	S_Shore
cg01409378	chr1	151374201	SELENBP1	prox_enhancer
cg01407640	chr1	151268005	PSMD4	distal_enhancer
cg01407512	chr1	151259419	PSMD4	distal_enhancer
cg01406335	chr1	151194908	PIP5K1A	TSS1500	N_Shelf
cg01406212	chr1	151189108	VPS72	other_regul_region
cg01405269	chr1	151133701	SEMA6C	GeneBody	S_Shore
cg01404079	chr1	151072272	GABPB2	prox_enhancer	S_Shore
cg01402917	chr1	151002904	MINDY1;FAM63A	distal_enhancer;distal_enhancer
cg01402610	chr1	150983565	ANXA9	GeneBody
cg01402212	chr1	150966272	CERS2	GeneBody
cg01401239	chr1	150906361	CTXND2;LOC107985204	GeneBody;GeneBody
cg01401109	chr1	150896077	CTXND2	GeneBody
cg01401004	chr1	150887164	CTXND2	prox_enhancer
cg01400780	chr1	150875234	ARNT	prox_enhancer
cg01398690	chr1	150696780	GOLPH3L	prox_enhancer
cg01398636	chr1	150689338	GOLPH3L	GeneBody
cg01398371	chr1	150668830	GOLPH3L	distal_enhancer
cg01398359	chr1	150667836	GOLPH3L	distal_enhancer
cg01397801	chr1	150626488	ENSA	distal_enhancer	N_Shelf
cg01397684	chr1	150615502
cg01397633	chr1	150611686	U4	distal_enhancer
cg01650228	chr1	178619637
cg01650113	chr1	178608440
cg01649595	chr1	178551748
cg01649387	chr1	178541933	C1orf220	prox_enhancer	N_Shore
cg01649339	chr1	178538830	C1orf220	distal_enhancer	N_Shelf
cg01649320	chr1	178537728	C1orf220	distal_enhancer
cg01649208	chr1	178530150	C1orf220	distal_enhancer
cg01648923	chr1	178501688	LOC101928866	GeneBody
cg01648513	chr1	178470738	Metazoa_SRP	distal_enhancer
cg01648096	chr1	178397712	RASAL2	distal_enhancer
cg01647744	chr1	178341016	RASAL2;LOC105371629	TSS1500;exon1
cg01647626	chr1	178331202	RASAL2;LOC105371629	GeneBody;GeneBody
cg01647471	chr1	178310590	RASAL2	GeneBody
cg01647379	chr1	178294635	RASAL2	GeneBody
cg01647186	chr1	178266689	RASAL2	distal_enhancer
cg01646312	chr1	178146497	RASAL2	GeneBody
cg01645512	chr1	178057408
cg01644817	chr1	177976299	SEC16B	distal_enhancer
cg01644577	chr1	177948523	SEC16B	distal_enhancer
cg01643968	chr1	177873363
cg01643950	chr1	177872014
cg01642897	chr1	177701704	LINC01741	other_regul_region
cg01642421	chr1	177620870	LINC01741	distal_enhancer
cg01642227	chr1	177589527
cg01642207	chr1	177586475	LINC01741	distal_enhancer
cg01640986	chr1	177352313	LINC01645	GeneBody
cg01640531	chr1	177281385	BRINP2	GeneBody
cg01639445	chr1	177133262	ASTN1	distal_enhancer
cg01638007	chr1	176919977	ASTN1	GeneBody
cg01637386	chr1	176843760	PAPPA2	GeneBody
cg01636776	chr1	176752858	PAPPA2	GeneBody
cg01636238	chr1	176656592	PTP4A1P7	distal_enhancer
cg01635721	chr1	176559823	PTP4A1P7	distal_enhancer
cg01633638	chr1	176212173	COP1-DT	GeneBody
cg01631282	chr1	175913247	LINC02803	GeneBody
cg01630123	chr1	175757532	TNR	promoter
cg01629478	chr1	175672869	TNR	distal_enhancer
cg01629370	chr1	175656391	TNR	GeneBody
cg01628558	chr1	175531247	TNR-IT1	other_regul_region
cg01627235	chr1	175374034	TNR	GeneBody
cg01627209	chr1	175369986	TNR	GeneBody
cg01627020	chr1	175341810	TNR	GeneBody
cg01626208	chr1	175222575
cg25061065	chr20	21622298	LINC01726	GeneBody
cg25060984	chr20	21613847	LINC01726;LINC01727	GeneBody;GeneBody
cg25060945	chr20	21609481	LINC01727	GeneBody
cg25060823	chr20	21594443	LINC01727	GeneBody
cg25059835	chr20	21518752	NKX2-2	GeneBody	S_Shelf;S_Shelf;N_Shelf
cg25059833	chr20	21518719	NKX2-2	GeneBody	S_Shelf;S_Shelf;N_Shelf
cg25058641	chr20	21453786	RN7SKP140	promoter
cg25058640	chr20	21453695	RN7SKP140	promoter
cg25056402	chr20	21235601	KIZ-AS1	distal_enhancer
cg25056400	chr20	21235565	KIZ-AS1	distal_enhancer
cg25056045	chr20	21192303	RPS15AP1	distal_enhancer
cg25056044	chr20	21192073	RPS15AP1	distal_enhancer
cg25054860	chr20	21089537	LINC00237	GeneBody
cg25054855	chr20	21089447	LINC00237	GeneBody
cg25054772	chr20	21077823
cg25054319	chr20	21027303	LINC03083	distal_enhancer
cg25054318	chr20	21027280	LINC03083	distal_enhancer
cg25053046	chr20	20894858	MRPS11P1	distal_enhancer
cg25053045	chr20	20894850	MRPS11P1	distal_enhancer
cg25053040	chr20	20894255	MRPS11P1	distal_enhancer
cg25052251	chr20	20825059	MRPS11P1	distal_enhancer
cg25052250	chr20	20825057	MRPS11P1	distal_enhancer
cg25052225	chr20	20823686	MRPS11P1	distal_enhancer
cg25052219	chr20	20823498	MRPS11P1	distal_enhancer
cg25052194	chr20	20821351	MRPS11P1	distal_enhancer
cg25051853	chr20	20792078
cg25051534	chr20	20760006
cg25051533	chr20	20759755	RN7SL607P	distal_enhancer
cg25050340	chr20	20625356	RALGAPA2	GeneBody
cg25049975	chr20	20574045	EIF4E2P1	distal_enhancer
cg25049142	chr20	20457366	RALGAPA2	GeneBody
cg25048991	chr20	20440618	INSM1	distal_enhancer
cg25048970	chr20	20439040	INSM1	distal_enhancer
cg25048860	chr20	20428322	INSM1	distal_enhancer
cg25046982	chr20	20317612	CFAP61	GeneBody
cg25046978	chr20	20317385	RN7SL690P	prox_enhancer
cg25045975	chr20	20212744	CFAP61	GeneBody
cg25045881	chr20	20201916	CFAP61	GeneBody
cg25045879	chr20	20201837	CFAP61	GeneBody
cg25044400	chr20	20019338	NAA20	prox_enhancer	S_Shore
cg25044067	chr20	19999459	NAA20	distal_enhancer
cg25043967	chr20	19993665	RIN2	GeneBody
cg25043964	chr20	19993509	NAA20	distal_enhancer
cg25043843	chr20	19981493	RIN2	GeneBody
cg25043795	chr20	19976868	RIN2	GeneBody	S_Shore
cg25043784	chr20	19975978	NAA20	distal_enhancer	S_Shore
cg25043783	chr20	19975915	RIN2	GeneBody	S_Shore
cg25043657	chr20	19970078	RIN2	GeneBody
cg25043646	chr20	19968778	NAA20	distal_enhancer
cg25043388	chr20	19947793	RIN2	distal_enhancer
cg25043385	chr20	19947678	RIN2	distal_enhancer
cg25043327	chr20	19941342	RIN2	distal_enhancer
cg25043320	chr20	19940369	RIN2	distal_enhancer
cg25043288	chr20	19937380	RIN2	distal_enhancer
cg25043278	chr20	19936636	RIN2	distal_enhancer
cg25043275	chr20	19936524	RIN2	distal_enhancer
cg25043271	chr20	19936098	RIN2	distal_enhancer
cg25043230	chr20	19932527	RIN2	distal_enhancer
cg25043228	chr20	19932271	RIN2	distal_enhancer
cg25042660	chr20	19888180	RIN2	TSS1500
cg25042420	chr20	19864439	RIN2	distal_enhancer
cg25042417	chr20	19864083	RIN2	GeneBody
cg16865530	chr11	108236954	Y_RNA	distal_enhancer
cg16865528	chr11	108236583	Y_RNA	distal_enhancer
cg16865427	chr11	108225512	ATM	prox_enhancer	S_Shelf
cg16865426	chr11	108225504	ATM	prox_enhancer	S_Shelf
cg16865417	chr11	108224052	ATM	prox_enhancer	S_Shore
cg16865107	chr11	108199057	NPAT	distal_enhancer
cg16865105	chr11	108198895	NPAT	GeneBody
cg16864095	chr11	108093851	CUL5	GeneBody
cg16861102	chr11	107857055	SLC35F2	prox_enhancer	N_Shore
cg16860911	chr11	107842671	SLC35F2	distal_enhancer
cg16860260	chr11	107785638
cg16856439	chr11	107294153	LOC105369477	exon1
cg16856438	chr11	107294149	LOC105369477	exon1
cg16849758	chr11	106172585	LINC02719	distal_enhancer
cg16849474	chr11	106121932	LINC02719	GeneBody
cg16848383	chr11	105960408	RNU6-277P	distal_enhancer
cg16843346	chr11	105100380	CARD17P	prox_enhancer
cg16843193	chr11	105071634	CASP1P2	promoter
cg16842590	chr11	104967823	CASP4	prox_enhancer
cg16842102	chr11	104877401
cg16842101	chr11	104877307
cg16841601	chr11	104776529
cg16837119	chr11	104005516	DDI1	distal_enhancer
cg16836371	chr11	103870956	MIR4693	distal_enhancer
cg16836367	chr11	103870898	MIR4693	distal_enhancer
cg16835827	chr11	103775766	MIR4693	distal_enhancer
cg16835613	chr11	103739209	MIR4693	distal_enhancer
cg16831383	chr11	103047191
cg16829829	chr11	102835234	WTAPP1	GeneBody
cg16828773	chr11	102685362	MMP27	distal_enhancer
cg16828407	chr11	102637942
cg16828403	chr11	102637822
cg16828325	chr11	102630034	MMP20	distal_enhancer
cg16828299	chr11	102624335	MMP20	other_regul_region
cg16828222	chr11	102613079	MMP20-AS1	distal_enhancer
cg16828221	chr11	102613016	MMP20	GeneBody
cg16827868	chr11	102560859	MMP7	distal_enhancer
cg16827543	chr11	102514099	MMP7	distal_enhancer
cg16827541	chr11	102513943	MMP7	distal_enhancer
cg16827376	chr11	102494393	LOC102723838	GeneBody
cg16827371	chr11	102494194	LOC102723838	GeneBody
cg16827100	chr11	102457429	TMEM123-DT	distal_enhancer
cg16827080	chr11	102454953	TMEM123-DT	GeneBody	S_Shore
cg16827078	chr11	102454690	TMEM123-DT	prox_enhancer	S_Shore
cg16826697	chr11	102421540	TMEM123	distal_enhancer
cg16826458	chr11	102390894	BIRC2	distal_enhancer
cg16826456	chr11	102390800	BIRC2	distal_enhancer
cg16825283	chr11	102268201	LOC105369460	GeneBody	N_Shore
cg16824499	chr11	102188536	YAP1	GeneBody
cg16824382	chr11	102178644	YAP1	GeneBody
cg16824381	chr11	102178413	YAP1	GeneBody
cg16824194	chr11	102155742	YAP1	GeneBody
cg16824187	chr11	102154686	YAP1	GeneBody
cg16824098	chr11	102139158	YAP1	distal_enhancer
cg16822437	chr11	101994149	CEP126	GeneBody
cg16822120	chr11	101945293	ANGPTL5	distal_enhancer
cg16821830	chr11	101910060	ANGPTL5	GeneBody
cg16818184	chr11	101299453	MTMR12P1	distal_enhancer
cg16818183	chr11	101299435	MTMR12P1	distal_enhancer
cg16817743	chr11	101232349
cg16817460	chr11	101187935	MTMR12P1	distal_enhancer
cg16816960	chr11	101126155	PGR	distal_enhancer	N_Shore;N_Shelf
cg16816542	chr11	101048606	ARHGAP42	distal_enhancer
cg16816158	chr11	100981574	ARHGAP42	distal_enhancer
cg16815972	chr11	100942648	ARHGAP42	GeneBody
cg16815971	chr11	100942561	ARHGAP42	GeneBody
cg16815887	chr11	100930356	ARHGAP42	distal_enhancer
cg16815886	chr11	100930347	ARHGAP42	distal_enhancer
cg16815427	chr11	100861256	RN7SKP115	distal_enhancer
cg16815315	chr11	100841698	ARHGAP42	GeneBody
cg16815202	chr11	100821426	RN7SKP115	distal_enhancer
cg16814987	chr11	100788476	ARHGAP42	GeneBody
cg16814985	chr11	100788254	RN7SKP115	distal_enhancer
cg16814909	chr11	100777502	ARHGAP42	GeneBody
cg16814727	chr11	100753237	ARHGAP42-AS1	distal_enhancer
cg16813787	chr11	100667790	PPIAP43	prox_enhancer
cg16813783	chr11	100667484
cg16813606	chr11	100639447	RN7SL222P	distal_enhancer
cg16813604	chr11	100639323	RN7SL222P	distal_enhancer
cg16813212	chr11	100576042	RN7SL222P	distal_enhancer
cg16813005	chr11	100551160	RN7SL222P	distal_enhancer
cg16812978	chr11	100547055	RN7SL222P	distal_enhancer
cg16812388	chr11	100438412
cg16812371	chr11	100435312	RPA2P3	distal_enhancer
cg16812363	chr11	100434954	RPA2P3	distal_enhancer
cg16496491	chr11	66490093	DPP3	GeneBody
cg16494614	chr11	66386419	BRD9P1	distal_enhancer
cg16494060	chr11	66364271	SLC29A2	GeneBody
cg16494053	chr11	66364027	B4GAT1-DT	distal_enhancer
cg16493188	chr11	66328442
cg16493175	chr11	66327482
cg16493174	chr11	66327465
cg16491978	chr11	66283581	YIF1A	prox_enhancer	S_Shore
cg16491915	chr11	66280765	CNIH2	exon1	S_Shelf;N_Shore
cg16491913	chr11	66280725	CNIH2	exon1	S_Shore;N_Shore
cg16491714	chr11	66274855	RAB1B;LOC107984340	GeneBody;GeneBody	N_Shelf
cg16491639	chr11	66270119	RAB1B	GeneBody	S_Shore
cg16491636	chr11	66269935	RAB1B	prox_enhancer	S_Shore
cg16490633	chr11	66223013	PACS1	GeneBody
cg16490622	chr11	66222698	PACS1	distal_enhancer
cg16489620	chr11	66137569	PACS1	GeneBody
cg16488700	chr11	66068351	SF3B2	GeneBody	N_Shore
cg16488699	chr11	66068339	SF3B2	GeneBody	N_Shore
cg16484934	chr11	65899464	FOSL1	prox_enhancer	Island
cg16484902	chr11	65899214	FOSL1	GeneBody	Island
cg16484798	chr11	65893492	CCDC85B	distal_enhancer	S_Shore
cg16482574	chr11	65803942	LOC124902693	GeneBody
cg16482570	chr11	65803806	LOC124902693	GeneBody
cg16482303	chr11	65792556	OVOL1	prox_enhancer
cg16481853	chr11	65781213	AP5B1	TSS1500	Island
cg16481630	chr11	65777088	AP5B1	distal_enhancer	N_Shelf
cg16481625	chr11	65776789	AP5B1	GeneBody	N_Shelf
cg16481604	chr11	65775929	AP5B1	distal_enhancer
cg16481602	chr11	65775676	AP5B1	distal_enhancer
cg16481156	chr11	65743917
cg16481151	chr11	65743695
cg16481127	chr11	65742396
cg16480384	chr11	65700771
cg16480298	chr11	65695780
cg16480253	chr11	65692556	RN7SL309P	distal_enhancer
cg16480251	chr11	65692496	RN7SL309P	distal_enhancer
cg16479763	chr11	65664272	RELA	TSS1500	S_Shore
cg16479370	chr11	65651900	MIR4489	distal_enhancer	N_Shore
cg16479079	chr11	65643368	SIPA1	distal_enhancer	S_Shelf;S_Shore;N_Shelf
cg16479077	chr11	65643166	SIPA1	distal_enhancer	S_Shelf;S_Shore;N_Shelf
cg16478112	chr11	65613165	MAP3K11	prox_enhancer	N_Shelf
cg16478111	chr11	65613149	MAP3K11	prox_enhancer	N_Shelf
cg16477512	chr11	65588330	KCNK7	distal_enhancer	S_Shelf;N_Shelf
cg16477509	chr11	65588230	KCNK7	distal_enhancer	S_Shelf;N_Shelf
cg16477236	chr11	65577473	EHBP1L1	prox_enhancer	S_Shelf;S_Shore
cg16476917	chr11	65571423	ZNRD2	prox_enhancer	S_Shore;N_Shore;N_Shelf
cg16476655	chr11	65560745			S_Shelf
cg16476653	chr11	65560669			S_Shore
cg16476510	chr11	65557260	LTBP3	prox_enhancer	S_Shelf;N_Shore
cg16475622	chr11	65526371	SCYL1	prox_enhancer	S_Shore
cg16475621	chr11	65526369	SCYL1	prox_enhancer	S_Shore
cg16475517	chr11	65524714	SCYL1	TSS1500	N_Shore
cg16475508	chr11	65524400	SCYL1	prox_enhancer	N_Shore
cg16475189	chr11	65508587	TALAM1	TSS1500
cg16475180	chr11	65508426	TALAM1	TSS1500
cg16475133	chr11	65505609	MALAT1	prox_enhancer
cg16475131	chr11	65505561	MALAT1	prox_enhancer
cg16475123	chr11	65504844	MALAT1	promoter
cg16475083	chr11	65500092	MALAT1;TALAM1	exon1;exon1	S_Shelf
cg16475082	chr11	65499690	MALAT1;TALAM1	exon1;exon1	S_Shore
cg16475076	chr11	65499540	MALAT1	prox_enhancer	S_Shore
cg16474906	chr11	65493369
cg16474894	chr11	65492218	LINC02736	distal_enhancer
cg16474888	chr11	65491993	LINC02736	distal_enhancer
cg16474814	chr11	65487065	LINC02736	GeneBody
cg16474813	chr11	65487027	LINC02736	GeneBody
cg16474790	chr11	65485612
cg16474495	chr11	65473449			N_Shelf
cg16474197	chr11	65457222	AP000769.1;FAUP4	prox_enhancer;prox_enhancer	S_Shore
cg16474196	chr11	65457214	AP000769.1;FAUP4	prox_enhancer;prox_enhancer	S_Shore
cg16474180	chr11	65456327	FAUP4	GeneBody	S_Shore
cg16474174	chr11	65455985	FAUP4	GeneBody	S_Shore
cg16474115	chr11	65454567	AP000769.1;FAUP4	prox_enhancer;prox_enhancer	N_Shore
cg16474112	chr11	65454477	AP000769.1;FAUP4	prox_enhancer;prox_enhancer	N_Shore
cg16473896	chr11	65447111
cg16473895	chr11	65447104
cg16473819	chr11	65442423	MIR612	distal_enhancer
cg16473793	chr11	65440964	MIR612	distal_enhancer
cg16473773	chr11	65439348	NEAT1	exon1
cg16473766	chr11	65438502	MIR612	distal_enhancer
cg16473745	chr11	65436727	MIR612	distal_enhancer
cg16473710	chr11	65432200	NEAT1	distal_enhancer
cg16473708	chr11	65431542	NEAT1	distal_enhancer
cg16473706	chr11	65431449	NEAT1	distal_enhancer
cg16473654	chr11	65425453	NEAT1	promoter	S_Shelf;S_Shore
cg16473653	chr11	65425300	NEAT1	promoter	S_Shelf;S_Shore
cg16473504	chr11	65420113	NEAT1	distal_enhancer	N_Shore;N_Shelf
cg16473503	chr11	65420086	NEAT1	distal_enhancer	N_Shore;N_Shelf
cg16473488	chr11	65419206	NEAT1	distal_enhancer	N_Shelf
cg16473431	chr11	65416516	NEAT1	distal_enhancer
cg16473427	chr11	65416453	NEAT1	distal_enhancer
cg16473406	chr11	65415148
cg16473405	chr11	65415125
cg16472012	chr11	65356686	TIGD3	prox_enhancer	S_Shore
cg16472008	chr11	65356610	TIGD3	prox_enhancer	S_Shore
cg16470883	chr11	65310696	LOC105369344	GeneBody	N_Shelf
cg16470842	chr11	65308535	LOC105369344	GeneBody
cg16470840	chr11	65308425	LOC105369344	GeneBody
cg16470662	chr11	65298568	POLA2;LOC105369344	GeneBody;GeneBody
cg16469485	chr11	65225116	SLC22A20;SLC22A20P	distal_enhancer;distal_enhancer	N_Shore
cg16469483	chr11	65224907	SLC22A20P	GeneBody	N_Shore
cg16468758	chr11	65187331	CAPN1	distal_enhancer	S_Shelf
cg16468753	chr11	65187131	CAPN1	GeneBody	S_Shelf
cg16468679	chr11	65183640	CAPN1	prox_enhancer	S_Shore;N_Shore
cg16468673	chr11	65183517	CAPN1	GeneBody	S_Shore;N_Shore
cg16467790	chr11	65134062	SYVN1	prox_enhancer	Island
cg16463427	chr11	64919914	ATG2A	distal_enhancer	S_Shelf
cg16463426	chr11	64919894	ATG2A	distal_enhancer	S_Shelf
cg16463336	chr11	64916582	ATG2A	prox_enhancer	N_Shore
cg16463326	chr11	64916394	ATG2A	prox_enhancer	N_Shore
cg16462559	chr11	64886433
cg16462553	chr11	64886100
cg16462299	chr11	64876457	EHD1	distal_enhancer	N_Shore
cg16462039	chr11	64865298	EHD1	distal_enhancer
cg16462037	chr11	64865259	EHD1	distal_enhancer
cg16462022	chr11	64864552	EHD1	distal_enhancer
cg16462018	chr11	64864387	EHD1	distal_enhancer
cg16461904	chr11	64859757	CDC42BPG	distal_enhancer
cg16461679	chr11	64851828	CDC42BPG	distal_enhancer	N_Shore
cg16461417	chr11	64842392	CDC42BPG	distal_enhancer	N_Shore
cg16461415	chr11	64842329	CDC42BPG	distal_enhancer	N_Shore
cg16461214	chr11	64835235	CDC42BPG	GeneBody
cg16459454	chr11	64762915	PYGM	distal_enhancer	N_Shelf
cg16459453	chr11	64762879	PYGM	distal_enhancer	N_Shelf
cg16459446	chr11	64762443			N_Shelf
cg16457566	chr11	64687580	NRXN2	GeneBody
cg16457562	chr11	64687421	NRXN2	GeneBody
cg16456500	chr11	64620022	NRXN2	distal_enhancer
cg16454493	chr11	64500426	LOC124902690	exon1
cg16454491	chr11	64500405	LOC124902690	exon1
cg16452573	chr11	64378651	MIR1237	distal_enhancer
cg16452090	chr11	64361954	RPS6KA4	distal_enhancer	S_Shelf
cg16452089	chr11	64361946	RPS6KA4	distal_enhancer	S_Shelf
cg16451900	chr11	64356909	CCDC88B	GeneBody	N_Shelf
cg16451899	chr11	64356891	CCDC88B	GeneBody	N_Shelf
cg16450688	chr11	64307099	ESRRA	prox_enhancer	S_Shore
cg16450241	chr11	64298389	CATSPERZ	distal_enhancer	N_Shore
cg16450239	chr11	64298280	CATSPERZ	distal_enhancer	N_Shore
cg16449528	chr11	64273663	BAD;GPR137	GeneBody;GeneBody	S_Shore;S_Shelf
cg16449451	chr11	64270749	BAD;GPR137	GeneBody;GeneBody	S_Shelf;S_Shore;N_Shore
cg16449327	chr11	64268700	GPR137	distal_enhancer	S_Shore;N_Shore;N_Shelf
cg23222318	chr18	8779610	MTCL1	GeneBody
cg23221406	chr18	8711964	GACAT2	distal_enhancer
cg23221003	chr18	8704168	SOGA2;MTCL1	prox_enhancer;prox_enhancer	N_Shore
cg23220017	chr18	8627139	RAB12	GeneBody
cg23219901	chr18	8616213	RAB12	distal_enhancer
cg23219900	chr18	8616151	RAB12	distal_enhancer
cg23219851	chr18	8611716	RAB12	GeneBody	S_Shore
cg23219682	chr18	8609167	RAB12	TSS1500	Island
cg23219016	chr18	8548232
cg23218576	chr18	8504839	THEMIS3P	other_regul_region
cg23216878	chr18	8375617	PTPRM	GeneBody
cg23216605	chr18	8350679	PTPRM	GeneBody
cg23216382	chr18	8324366	PTPRM	GeneBody
cg23215593	chr18	8233174	PTPRM	GeneBody
cg23215566	chr18	8229265	PTPRM	GeneBody
cg23215565	chr18	8229184	PTPRM	GeneBody
cg23213567	chr18	7966884	U3	other_regul_region
cg23213339	chr18	7941889	U3	distal_enhancer
cg23213171	chr18	7922522	U3	distal_enhancer
cg23213164	chr18	7921631	U3	distal_enhancer
cg23212823	chr18	7878920	PTPRM	GeneBody
cg23212771	chr18	7872666	PTPRM	GeneBody
cg23212769	chr18	7872492	PTPRM	GeneBody
cg23212586	chr18	7841529	PTPRM	GeneBody
cg23212122	chr18	7775142	PTPRM	GeneBody
cg23211052	chr18	7627080	PTPRM	distal_enhancer
cg23209773	chr18	7512376
cg23209298	chr18	7464941
cg23205516	chr18	7174646	SLC25A51P2	distal_enhancer
cg23204252	chr18	7102577	LAMA1	GeneBody
cg23204250	chr18	7102350	LAMA1	other_regul_region
cg23202748	chr18	6998279	LAMA1	GeneBody
cg23202743	chr18	6998010	LAMA1	GeneBody
cg23201434	chr18	6896507	ARHGAP28	GeneBody
cg23201302	chr18	6881786	ARHGAP28	GeneBody
cg23201299	chr18	6881502	ARHGAP28	GeneBody
cg23200425	chr18	6784672	ARHGAP28	GeneBody
cg23200407	chr18	6783266	ARHGAP28	GeneBody
cg23199607	chr18	6683418
cg23199598	chr18	6683307
cg23198963	chr18	6604724	RN7SL282P	distal_enhancer
cg23196376	chr18	6294591	L3MBTL4-AS1	distal_enhancer
cg23195891	chr18	6249875	L3MBTL4-AS1	distal_enhancer
cg23195890	chr18	6249870	L3MBTL4-AS1	distal_enhancer
cg23195521	chr18	6199835	L3MBTL4-AS1	distal_enhancer
cg23195520	chr18	6199760	L3MBTL4	GeneBody
cg23195177	chr18	6160469	L3MBTL4-AS1	distal_enhancer
cg23195065	chr18	6146247	L3MBTL4-AS1	distal_enhancer
cg23193707	chr18	5980408	L3MBTL4;LOC121725015	GeneBody;GeneBody
cg23192438	chr18	5868346	MIR3976HG	GeneBody
cg23189481	chr18	5512461	EPB41L3	distal_enhancer
cg23189066	chr18	5466542	EPB41L3	GeneBody
cg23188767	chr18	5432093	EPB41L3	GeneBody
cg23188692	chr18	5425832	EPB41L3	GeneBody
cg23188625	chr18	5417751	EPB41L3	GeneBody
cg23188554	chr18	5410606	LINC02974	distal_enhancer
cg23188552	chr18	5410595	LINC02974	distal_enhancer
cg23187426	chr18	5295081	ZBTB14	prox_enhancer	S_Shore;N_Shore
cg23186374	chr18	5142894	BOD1P2	distal_enhancer
cg23185445	chr18	5004454
cg23181871	chr18	4444736	DLGAP1	GeneBody
cg23180668	chr18	4284029	DLGAP1-AS5	distal_enhancer
cg23179587	chr18	4131223	DLGAP1	distal_enhancer
cg23179586	chr18	4131213	DLGAP1	distal_enhancer
cg23179410	chr18	4107379	DLGAP1	distal_enhancer
cg23179402	chr18	4107003	DLGAP1	GeneBody
cg23178770	chr18	4021107	DLGAP1	GeneBody
cg23178757	chr18	4020102	GAPDHP66	distal_enhancer
cg23176047	chr18	3723188	DLGAP1	GeneBody
cg23175708	chr18	3689113	DLGAP1	GeneBody
cg23175706	chr18	3688882	DLGAP1	GeneBody
cg23174847	chr18	3625022	DLGAP1-AS2	distal_enhancer
cg23174819	chr18	3623893	DLGAP1	GeneBody
cg23174818	chr18	3623886	DLGAP1	GeneBody
cg23174794	chr18	3622400	DLGAP1-AS2	distal_enhancer
cg23174544	chr18	3606031	DLGAP1;DLGAP1-AS2	GeneBody;GeneBody
cg23174532	chr18	3605221	DLGAP1-AS2	prox_enhancer
cg23174528	chr18	3604909	DLGAP1-AS2	prox_enhancer
cg23174527	chr18	3604850	DLGAP1-AS2	prox_enhancer
cg23174358	chr18	3596953	DLGAP1-AS1	distal_enhancer
cg23174189	chr18	3586218	DLGAP1	GeneBody
cg23174184	chr18	3585935	DLGAP1	GeneBody
cg23174177	chr18	3585095	DLGAP1	GeneBody
cg23174175	chr18	3584990	DLGAP1	GeneBody
cg23173558	chr18	3539280	RN7SL39P	distal_enhancer
cg23173434	chr18	3529859	RN7SL39P	distal_enhancer
cg23173432	chr18	3529673	DLGAP1	GeneBody
cg23172959	chr18	3494437	GAPLINC	distal_enhancer
cg23172954	chr18	3494175	GAPLINC	distal_enhancer
cg23172629	chr18	3469010	GAPLINC	distal_enhancer
cg23172524	chr18	3458749	TGIF1	GeneBody
cg23172519	chr18	3457798	TGIF1	GeneBody
cg23171467	chr18	3395765	IGLJCOR18	prox_enhancer
cg23171396	chr18	3389076	LINC01895	distal_enhancer
cg23171166	chr18	3367861
cg23170719	chr18	3330849
cg23170718	chr18	3330846
cg23170376	chr18	3297320
cg23170255	chr18	3283952
cg23170227	chr18	3282596
cg23169892	chr18	3257041	MYL12B	distal_enhancer
cg23169881	chr18	3255423	MYL12A	distal_enhancer
cg23169592	chr18	3236801	MYOM1	GeneBody
cg23169590	chr18	3236554	MYOM1	GeneBody
cg23169256	chr18	3207779	MYOM1	distal_enhancer
cg23168717	chr18	3155986	MYOM1	GeneBody
cg23168046	chr18	3094170	RNU7-25P	prox_enhancer
cg23167562	chr18	3055840	SNORA70	distal_enhancer
cg23167507	chr18	3052065
cg23167269	chr18	3036498
cg23167267	chr18	3036328	SNORA70	distal_enhancer
cg23166997	chr18	3016917	LPIN2	distal_enhancer	S_Shelf
cg23166996	chr18	3016565			S_Shelf
cg23166753	chr18	3011052	LPIN2	prox_enhancer	N_Shore
cg23166632	chr18	3003996	LPIN2	distal_enhancer
cg23166631	chr18	3003992	LPIN2	distal_enhancer
cg23166431	chr18	2980159	SNRPCP4	distal_enhancer
cg23166332	chr18	2971043	LPIN2	exon1
cg23166220	chr18	2960486	LPIN2	GeneBody
cg23164627	chr18	2856026	EMILIN2	GeneBody
cg23164618	chr18	2855775	EMILIN2	GeneBody
cg23162731	chr18	2656688	CBX3P2	TSS1500	Island
cg23162416	chr18	2646434
cg23162415	chr18	2646430
cg23161332	chr18	2518545	LOC124904235	TSS1500
cg23160119	chr18	2351127	LOC105371961	GeneBody
cg23159068	chr18	2198146
cg23159036	chr18	2191746
cg23158942	chr18	2180621
cg23158858	chr18	2168394
cg23158857	chr18	2168308
cg23149854	chr18	834117	BOLA2P1	prox_enhancer
cg23149853	chr18	834018	BOLA2P1	prox_enhancer
cg23148095	chr18	703784	ENOSF1	GeneBody
cg23148093	chr18	703663	ENOSF1	GeneBody
cg23148087	chr18	703183	ENOSF1	GeneBody
cg23148025	chr18	698023	ENOSF1	TSS1500
cg23147971	chr18	694229	ENOSF1	TSS1500
cg23147959	chr18	692998	ENOSF1	exon1
cg23146317	chr18	564950	CETN1	other_regul_region
cg23146009	chr18	533931
cg23144236	chr18	400789	COLEC12	GeneBody
cg23144232	chr18	400466	COLEC12	GeneBody
cg23144218	chr18	399382	COLEC12;LOC107985155	GeneBody;GeneBody
cg23144177	chr18	393808	COLEC12;LOC107985155	GeneBody;GeneBody
cg23144088	chr18	386971	LOC107985155	exon1
cg23143980	chr18	376275	LOC107985155	exon1
cg23143122	chr18	305256
cg23141013	chr21	16420302	LINC00478;MIR99AHG	promoter;promoter
cg22709378	chr18	37438792	CELF4	GeneBody
cg20243605	chr20	35740586	RBM39	prox_enhancer	N_Shore
cg20199032	chr18	24931082
cg18192106	chr2	113225931	PAX8-AS1	distal_enhancer
cg17028783	chr18	48949927	SMAD7	prox_enhancer	S_Shore;N_Shore
cg16565701	chr2	120737775	GLI2	distal_enhancer	S_Shore;N_Shelf
cg11899185	chr19	13078616	NFIX	GeneBody
cg10090737	chr20	32627355	C20orf203	distal_enhancer
cg07202778	chr18	75218393	TSHZ1	GeneBody
cg06777598	chr18	48664437	CTIF	GeneBody
cg05679822	chr19	38389770	SPRED3	promoter	S_Shore
cg05209020	chr20	35333811	FAM83C	distal_enhancer
cg03433365	chr2	123051117
cg03431253	chr2	122692959
cg03431114	chr2	122674888
cg03430979	chr2	122660994	LOC107985943	exon1
cg03430265	chr2	122546238
cg03429178	chr2	122385033	LOC105373592	GeneBody
cg03429079	chr2	122366478	LOC105373592	GeneBody
cg03426274	chr2	122020422	LOC105373592	GeneBody
cg03425772	chr2	121969102	LOC105373592	GeneBody
cg03425733	chr2	121965767	LOC105373592	GeneBody
cg03424194	chr2	121825479	LINC01823	distal_enhancer
cg03422966	chr2	121735684	NIFK	prox_enhancer	N_Shore
cg03422425	chr2	121700254	NPM1P32	distal_enhancer
cg03422364	chr2	121697063	NIFK-AS1	GeneBody
cg03422343	chr2	121694579	NIFK-AS1	GeneBody
cg03421865	chr2	121650206	CLASP1;NIFK-AS1	TSS1500;exon1	Island
cg03421230	chr2	121596377	Y_RNA	distal_enhancer
cg03420498	chr2	121531321	RNU4ATAC	prox_enhancer	S_Shore
cg03420399	chr2	121527522	CLASP1-AS1	distal_enhancer	N_Shelf
cg03420014	chr2	121480953	CLASP1-AS1	distal_enhancer
cg03418991	chr2	121360854	RPS17P7	distal_enhancer
cg03417812	chr2	121282812	TFCP2L1	distal_enhancer	N_Shore
cg03417509	chr2	121261004	TFCP2L1	GeneBody
cg03417410	chr2	121255677	TFCP2L1	distal_enhancer
cg03416617	chr2	121211625
cg03415859	chr2	121155801
cg03413851	chr2	121016159	Y_RNA	distal_enhancer
cg03412486	chr2	120934996	GLI2	GeneBody
cg03410029	chr2	120785569	GLI2	distal_enhancer
cg03408319	chr2	120680208	Y_RNA	distal_enhancer
cg03408130	chr2	120671145
cg25899785	chr21	42026063
cg25899774	chr21	42025378
cg25899565	chr21	42012874	ZBTB21	distal_enhancer	S_Shore
cg25899564	chr21	42012784	ZBTB21	distal_enhancer	S_Shore
cg25898887	chr21	41973810
cg25898882	chr21	41973674	C2CD2	distal_enhancer
cg25898771	chr21	41968699	C2CD2	distal_enhancer
cg25898770	chr21	41968696	C2CD2	distal_enhancer
cg25898561	chr21	41958336	C2CD2	distal_enhancer
cg25898558	chr21	41958175	C2CD2	distal_enhancer	S_Shelf
cg25898534	chr21	41956420	C2CD2	distal_enhancer	S_Shelf
cg25898527	chr21	41956311	C2CD2	distal_enhancer	S_Shelf
cg25898499	chr21	41955612			S_Shore
cg25898250	chr21	41948388	C2CD2	distal_enhancer
cg25898249	chr21	41948379	C2CD2	distal_enhancer
cg25898183	chr21	41944234	C2CD2	GeneBody
cg25897992	chr21	41933754	C2CD2	distal_enhancer
cg25897988	chr21	41933487	C2CD2	distal_enhancer
cg25897897	chr21	41928580	C2CD2	GeneBody
cg25897153	chr21	41889308	C2CD2	GeneBody
cg25895107	chr21	41803423	PRDM15	GeneBody	S_Shore
cg25895012	chr21	41799894	PRDM15	GeneBody	N_Shore
cg25894744	chr21	41783554
cg25894694	chr21	41779447			S_Shore
cg25894691	chr21	41779395			S_Shore
cg25894311	chr21	41765079	RIPK4	GeneBody	N_Shore
cg25894180	chr21	41759593	RIPK4	distal_enhancer	S_Shelf
cg25894018	chr21	41752564	MIR6814	distal_enhancer	N_Shelf
cg25893934	chr21	41748776	MIR6814	prox_enhancer
cg25893427	chr21	41727750
cg25893421	chr21	41727569
cg25893402	chr21	41726936
cg25893401	chr21	41726919
cg25893093	chr21	41711921	LINC00479	distal_enhancer
cg25892664	chr21	41684511	LINC00111	distal_enhancer
cg25892659	chr21	41684304	LINC00111	GeneBody
cg25892576	chr21	41681563	LINC00111	distal_enhancer
cg25892566	chr21	41681307	LINC00111	distal_enhancer
cg25892509	chr21	41678058	LINC00111	TSS1500
cg25892504	chr21	41677813	LINC00111	prox_enhancer
cg25892186	chr21	41660496	LINC00111	distal_enhancer
cg25892180	chr21	41660258	LINC00111	distal_enhancer
cg25891837	chr21	41635215
cg25891825	chr21	41634378	LINC00111	distal_enhancer
cg25891455	chr21	41612377
cg25891327	chr21	41605898
cg25891205	chr21	41599288
cg25891193	chr21	41598948
cg25891192	chr21	41598904
cg25890994	chr21	41583504
cg25890976	chr21	41581987	LOC105372809;PCSEAT	TSS1500;exon1
cg25890974	chr21	41581970	LOC105372809;PCSEAT	TSS1500;exon1
cg25890869	chr21	41569131	LOC105372809	GeneBody
cg25890627	chr21	41553159	LOC105372809	GeneBody
cg15572551	chr10	110879525	PDCD4-AS1	distal_enhancer
cg15572549	chr10	110879448	PDCD4	GeneBody
cg15572523	chr10	110874188	PDCD4-AS1	prox_enhancer	S_Shore
cg15572522	chr10	110873903	PDCD4	GeneBody	S_Shore
cg15572349	chr10	110866130	LOC124902500	GeneBody
cg15572347	chr10	110865839	LOC124902500	GeneBody
cg15572341	chr10	110865494	LOC124902500	GeneBody
cg15572267	chr10	110853057	LOC124902499	GeneBody
cg15572218	chr10	110846464
cg15572197	chr10	110844175
cg15572196	chr10	110844141
cg15572171	chr10	110841240
cg15572168	chr10	110840545
cg15572167	chr10	110840448
cg15572140	chr10	110837380	RBM20	GeneBody
cg15572139	chr10	110837249	RBM20	GeneBody
cg15572103	chr10	110834231	RBM20	GeneBody
cg15572101	chr10	110834203	RBM20	GeneBody
cg15571991	chr10	110824026	RBM20	GeneBody
cg15571579	chr10	110785931	RBM20	GeneBody
cg15571578	chr10	110785796	RNA5SP327	distal_enhancer
cg15571562	chr10	110784315	RNA5SP327	distal_enhancer
cg15571475	chr10	110775235	RNA5SP327	distal_enhancer
cg15569730	chr10	110610227
cg15569728	chr10	110609919	Y_RNA	distal_enhancer
cg15568585	chr10	110504201	DUSP5	distal_enhancer
cg15567862	chr10	110460312	HMGB3P5	distal_enhancer
cg15567574	chr10	110432039	LOC105378482	GeneBody
cg15567569	chr10	110431902	HMGB3P5	distal_enhancer
cg15567543	chr10	110429608	HMGB3P5	distal_enhancer
cg15567431	chr10	110417425	HMGB3P5	distal_enhancer
cg15567326	chr10	110407359
cg15566671	chr10	110356157	SMNDC1	distal_enhancer
cg15566669	chr10	110356032	SMNDC1	distal_enhancer
cg15566655	chr10	110354599	SMNDC1	distal_enhancer
cg15566650	chr10	110354433	SMNDC1	distal_enhancer
cg15566595	chr10	110348218
cg15566594	chr10	110348165
cg15566148	chr10	110306330	SMNDC1	prox_enhancer	S_Shore
cg15565274	chr10	110215907	MXI1	distal_enhancer
cg15564285	chr10	110151521	LOC105378479	exon1
cg15563678	chr10	110080781	SNRPGP12	distal_enhancer
cg15563113	chr10	110013612	ADD3	GeneBody
cg15562886	chr10	110002901	ADD3	distal_enhancer
cg15562678	chr10	109977655	ADD3-AS1;RP11-451M19.3	distal_enhancer;distal_enhancer
cg15562677	chr10	109977652	ADD3-AS1;RP11-451M19.3	distal_enhancer;distal_enhancer
cg15562671	chr10	109976678	ADD3-AS1	GeneBody
cg15562666	chr10	109974912	ADD3-AS1;RP11-451M19.3	distal_enhancer;distal_enhancer
cg15562559	chr10	109965840	ADD3-AS1;RP11-451M19.3	distal_enhancer;distal_enhancer
cg15562552	chr10	109965650	ADD3-AS1;RP11-451M19.3	distal_enhancer;distal_enhancer
cg15562459	chr10	109957498	ADD3-AS1;RP11-451M19.3	distal_enhancer;distal_enhancer
cg15562289	chr10	109935233	XPNPEP1	distal_enhancer
cg15562288	chr10	109935211	XPNPEP1	distal_enhancer
cg15559464	chr10	109542579
cg15554604	chr10	108721927	LINC02661	other_regul_region
cg15553881	chr10	108594424
cg15553555	chr10	108544568
cg15553552	chr10	108544479
cg15553457	chr10	108528363
cg15551298	chr10	108132376	LINC01435	promoter
cg15550404	chr10	107972332	LINC01435	distal_enhancer
cg15548839	chr10	107728994	RNA5SP326	distal_enhancer
cg15548837	chr10	107728886	RNA5SP326	distal_enhancer
cg15547005	chr10	107440927	RNA5SP326	distal_enhancer
cg26701504	chrX	10770173	MID1	GeneBody
cg26701503	chrX	10770139	MID1	distal_enhancer
cg26700606	chrX	10667135	MID1	GeneBody
cg26700357	chrX	10633991	MID1	distal_enhancer
cg26700356	chrX	10633883	MID1	GeneBody
cg26700346	chrX	10631693	MID1	distal_enhancer
cg26700199	chrX	10617349	MID1	distal_enhancer	N_Shelf
cg26700110	chrX	10608417	MID1	distal_enhancer
cg26699326	chrX	10512943	MID1	distal_enhancer
cg26698563	chrX	10415998
cg26698562	chrX	10415855	MID1	distal_enhancer
cg26695485	chrX	10122035	CLCN4	distal_enhancer	N_Shelf
cg26695285	chrX	10111939	CLCN4	distal_enhancer
cg26694710	chrX	10072800	WWC3	GeneBody
cg26694593	chrX	10062935	WWC3	GeneBody
cg26694590	chrX	10062570	Y_RNA	prox_enhancer
cg26694457	chrX	10050805	Y_RNA	distal_enhancer
cg26694456	chrX	10050758	Y_RNA	distal_enhancer
cg26694231	chrX	10036487	WWC3-AS1	distal_enhancer
cg26694230	chrX	10036484	WWC3-AS1	distal_enhancer
cg26693992	chrX	10018249	WWC3	distal_enhancer	S_Shore
cg26693986	chrX	10017916	WWC3	distal_enhancer	S_Shore
cg26691511	chrX	9885243	Y_RNA	distal_enhancer
cg26690294	chrX	9807914	EIF5P1	distal_enhancer
cg26686014	chrX	9532792	TBL1X	GeneBody
cg26684906	chrX	9464222	TBL1X	prox_enhancer	N_Shore
cg26684406	chrX	9430149	LOC107985634	GeneBody
cg26683977	chrX	9405987
cg26683970	chrX	9405731
cg26683186	chrX	9351826
cg26683034	chrX	9342886	FAM9B	distal_enhancer	Island
cg26683033	chrX	9342883	FAM9B	distal_enhancer	Island
cg26683004	chrX	9341878	FAM9B	distal_enhancer	N_Shore
cg26718464	chrX	13101971
cg26717620	chrX	13009296
cg26717545	chrX	13002009
cg26717524	chrX	12999796
cg26717440	chrX	12988844	TMSB4X	distal_enhancer
cg26717331	chrX	12978507	TMSB4X	distal_enhancer	S_Shelf
cg26717324	chrX	12978167			S_Shore
cg26717264	chrX	12975951	TMSB4X	GeneBody	Island
cg26717237	chrX	12975648	TMSB4X	promoter	Island
cg26711403	chrX	12309329	FRMPD4	distal_enhancer
cg26711397	chrX	12308891	FRMPD4	GeneBody
cg26709387	chrX	11968597	Y_RNA	distal_enhancer
cg26709386	chrX	11968545	Y_RNA	distal_enhancer
cg26708412	chrX	11793105	FRMPD4	distal_enhancer
cg26708411	chrX	11793086	FRMPD4	distal_enhancer
cg26707947	chrX	11757268	MSL3;MSL3-DT	TSS1500;exon1	N_Shore
cg26707944	chrX	11757139	MSL3-DT	prox_enhancer	N_Shore
cg26707891	chrX	11750441
cg26706410	chrX	11533504	ARHGAP6	GeneBody
cg26706409	chrX	11533276	ARHGAP6	distal_enhancer
cg26705457	chrX	11386654	ARHGAP6	GeneBody
cg26705156	chrX	11336468	GOT2P7	prox_enhancer
cg26704677	chrX	11257901	ARHGAP6	GeneBody
cg26704601	chrX	11244874	ARHGAP6	distal_enhancer
cg26704570	chrX	11239708	ARHGAP6	GeneBody
cg26703510	chrX	11113728	HCCS	GeneBody	S_Shelf
cg26702764	chrX	10983922	HCCS-DT	GeneBody
cg26702563	chrX	10945830	MID1	distal_enhancer
cg26702360	chrX	10901336	HCCS-DT;LOC124905244	GeneBody;GeneBody
cg26702359	chrX	10901236	MID1	distal_enhancer
cg26557351	chr22	50306519	PLXNB2	GeneBody	N_Shore
cg26557322	chr22	50305425	PLXNB2	distal_enhancer	N_Shore
cg26557321	chr22	50305401	PLXNB2	distal_enhancer	N_Shore
cg26556942	chr22	50294153	PLXNB2	distal_enhancer	S_Shelf
cg26556940	chr22	50294095	PLXNB2	distal_enhancer	S_Shelf
cg26556927	chr22	50293703	PLXNB2	distal_enhancer	S_Shelf
cg26555700	chr22	50269068	MAPK11	prox_enhancer	S_Shore;N_Shore
cg26555699	chr22	50268995	MAPK11	prox_enhancer	S_Shore;N_Shore
cg26555060	chr22	50252081	HDAC10	TSS1500	S_Shore
cg26554857	chr22	50247129	HDAC10	GeneBody	S_Shore;N_Shelf
cg26554856	chr22	50247060	TUBGCP6	prox_enhancer	S_Shore;N_Shelf
cg26552476	chr22	50182927	TRABD	distal_enhancer	S_Shelf;N_Shore
cg26551006	chr22	50139875	MOV10L1	distal_enhancer
cg26549945	chr22	50083144	MLC1	distal_enhancer
cg26547595	chr22	50007265	IL17REL	distal_enhancer	N_Shelf
cg26547350	chr22	49999400	IL17REL	GeneBody	Island
cg26547287	chr22	49997422	IL17REL	distal_enhancer	N_Shore
cg26547286	chr22	49997412	IL17REL	distal_enhancer	N_Shore
cg26547266	chr22	49996594	IL17REL	distal_enhancer	N_Shelf
cg26547260	chr22	49996263	IL17REL	distal_enhancer	N_Shelf
cg26547208	chr22	49993489	IL17REL	distal_enhancer
cg26547199	chr22	49993341	IL17REL	distal_enhancer
cg26546734	chr22	49971657	MIR6821	distal_enhancer	Island
cg19293531	chr14	24058260	LRRC16B;CARMIL3	distal_enhancer;distal_enhancer
cg19293191	chr14	24037755	RP11-468E2.9;DHRS4L1	prox_enhancer;prox_enhancer
cg19292755	chr14	23989726	DHRS4L2	GeneBody
cg19292752	chr14	23989479	DHRS4L2	GeneBody
cg19292259	chr14	23942768	LINC00596	distal_enhancer
cg19291752	chr14	23884501	LINC00596	GeneBody
cg19291746	chr14	23884088	LINC00596	GeneBody
cg19290324	chr14	23665396	DHRS2	distal_enhancer
cg19290258	chr14	23658012	DHRS2	distal_enhancer
cg19290210	chr14	23654321	DHRS2	distal_enhancer
cg19290059	chr14	23638083	DHRS2	TSS1500
cg19290053	chr14	23637669	DHRS2	TSS1500
cg19290034	chr14	23636524	DHRS2	promoter
cg19289893	chr14	23612541
cg19289892	chr14	23612523
cg19289099	chr14	23562306	AP1G2-AS1	prox_enhancer
cg19289098	chr14	23562138	AP1G2-AS1	prox_enhancer
cg19288696	chr14	23539542	THTPA;ZFHX2	GeneBody;GeneBody
cg19288354	chr14	23514558	ZFHX2-AS1;RP11-66N24.4	prox_enhancer;prox_enhancer
cg19287814	chr14	23465635
cg19287813	chr14	23465461	NGDN	distal_enhancer
cg19287574	chr14	23438350	MYH7	distal_enhancer
cg19287571	chr14	23438279	MYH7	distal_enhancer
cg19286634	chr14	23380154	CMTM5	distal_enhancer
cg19284969	chr14	23285521	HOMEZ	prox_enhancer	N_Shore
cg19284968	chr14	23285507	HOMEZ	GeneBody	N_Shore
cg19283931	chr14	23195976	RNF212B	distal_enhancer
cg19283930	chr14	23195870	RNF212B	distal_enhancer
cg19283841	chr14	23187199	RNF212B	prox_enhancer
cg19283761	chr14	23182744	SLC7A8	prox_enhancer
cg19283650	chr14	23172504	SLC7A8	GeneBody
cg19283645	chr14	23172169	SLC7A8	GeneBody
cg19283526	chr14	23161298	RNU6-1138P	distal_enhancer
cg19283522	chr14	23161126	RNU6-1138P	distal_enhancer
cg19283251	chr14	23137772	SLC7A8	GeneBody
cg19283140	chr14	23130984	SLC7A8	GeneBody
cg19283026	chr14	23121548	CEBPE	distal_enhancer
cg19283025	chr14	23121471
cg19282877	chr14	23112912	CEBPE	distal_enhancer
cg19282653	chr14	23096254	ACIN1	prox_enhancer	S_Shore
cg19282648	chr14	23096149	ACIN1	TSS1500	S_Shore
cg19282310	chr14	23070848	ACIN1	prox_enhancer
cg19280430	chr14	22979539	AJUBA	distal_enhancer	N_Shore
cg19280427	chr14	22979317	AJUBA	distal_enhancer	N_Shore
cg19279076	chr14	22900349	REM2	distal_enhancer
cg19279075	chr14	22900344	REM2	distal_enhancer
cg19278805	chr14	22883876	REM2	prox_enhancer	N_Shelf
cg19278643	chr14	22872652	LRP10	prox_enhancer	S_Shore
cg19278634	chr14	22872470	LRP10	GeneBody	S_Shore
cg19278276	chr14	22853170	Y_RNA	prox_enhancer
cg19278216	chr14	22849391	Y_RNA	distal_enhancer
cg19278215	chr14	22849379	Y_RNA	distal_enhancer
cg19278187	chr14	22847843
cg19278186	chr14	22847823
cg19278002	chr14	22839584	MMP14	distal_enhancer	S_Shore
cg19277997	chr14	22839162	MMP14	distal_enhancer	S_Shore
cg19276184	chr14	22713486	OR6E1P	distal_enhancer
cg19276159	chr14	22713036	OR6E1P	distal_enhancer
cg19275643	chr14	22650339	OR6J1	distal_enhancer
cg19274528	chr14	22562417
cg19274527	chr14	22562273
cg19274493	chr14	22559804	LOC105370399	GeneBody
cg19274473	chr14	22558595	LOC105370399	GeneBody
cg19274472	chr14	22558581	LOC105370399	GeneBody
cg19274323	chr14	22550332	TRAC	distal_enhancer
cg19273766	chr14	22471953	TRD-AS1	GeneBody
cg19273529	chr14	22436183	TRDD1	distal_enhancer
cg19273466	chr14	22427930	TRD-AS1	distal_enhancer
cg19272866	chr14	22339481
cg19272840	chr14	22334957
cg19272839	chr14	22334947
cg19272370	chr14	22265874	TRAV37	promoter
cg19272369	chr14	22265844	TRAV37	promoter
cg19271446	chr14	22113639	TRAV25	prox_enhancer
cg19270264	chr14	21924601	TRAV14DV4	prox_enhancer
cg19270263	chr14	21924583	TRAV14DV4	prox_enhancer
cg19268856	chr14	21719990
cg19268854	chr14	21719930
cg19267880	chr14	21603503
cg19267062	chr14	21543942	SALL2	distal_enhancer
cg19266806	chr14	21525643	SALL2	GeneBody
cg19266803	chr14	21525565	SALL2	GeneBody
cg19265866	chr14	21457046	CHD8	prox_enhancer	S_Shore
cg19263922	chr14	21308939	RPGRIP1	distal_enhancer
cg19263912	chr14	21308120	RPGRIP1	GeneBody
cg19262784	chr14	21244999	HNRNPC	GeneBody
cg19262776	chr14	21244669	HNRNPC	distal_enhancer
cg19262610	chr14	21230098	LINC00641	distal_enhancer
cg19262608	chr14	21229891	LINC00641	distal_enhancer
cg19262483	chr14	21221234	LINC00641	distal_enhancer
cg19262475	chr14	21220770	HNRNPC	GeneBody
cg19262447	chr14	21218451	LINC00641	distal_enhancer
cg19261958	chr14	21169680	SMARCE1P3	other_regul_region
cg19261957	chr14	21169650	SMARCE1P3	other_regul_region
cg19261901	chr14	21163818
cg19261900	chr14	21163678
cg19260405	chr14	21063577	RNASE8	distal_enhancer
cg19260404	chr14	21063489	NDRG2;ARHGEF40	GeneBody;GeneBody
cg19257637	chr14	20799780	LOC107984671;LOC105370397	GeneBody;GeneBody
cg19257344	chr14	20774559	EDDM3B	distal_enhancer
cg19257148	chr14	20754634	EDDM3A	distal_enhancer
cg19256843	chr14	20724067	RANBP20P	prox_enhancer	S_Shore
cg19256741	chr14	20720034	RANBP20P	distal_enhancer	N_Shelf
cg19256413	chr14	20686034	ANG;RNASE4	GeneBody;GeneBody	S_Shelf;S_Shore
cg19256255	chr14	20681765	Y_RNA	distal_enhancer	N_Shore;N_Shelf
cg19256251	chr14	20681685	Y_RNA	distal_enhancer	N_Shore;N_Shelf
cg19255188	chr14	20614840
cg19255027	chr14	20606579	RNASE11-AS1	GeneBody	N_Shelf
cg19253894	chr14	20489896
cg19253891	chr14	20489564
cg19253731	chr14	20472468	PNP	distal_enhancer
cg19253698	chr14	20470061	PNP	prox_enhancer
cg19252855	chr14	20412761	TEP1	prox_enhancer	N_Shore
cg19252854	chr14	20412751	TEP1	prox_enhancer	N_Shore
cg19251222	chr14	20280489
cg19234572	chr13	114265356	MIR4502	distal_enhancer
cg19234505	chr13	114258918	MIR548AR	distal_enhancer
cg19234497	chr13	114258654	CDC16;LOC105370384	GeneBody;GeneBody
cg19233128	chr13	114166893	CFAP97D2	distal_enhancer
cg19233123	chr13	114166759	CFAP97D2	distal_enhancer
cg19231140	chr13	114101371	RASA3-IT1	distal_enhancer	N_Shelf
cg19227469	chr13	113991514	C13orf46	distal_enhancer
cg19226945	chr13	113970397	C13orf46	distal_enhancer	N_Shelf
cg19226944	chr13	113970384	C13orf46	distal_enhancer	N_Shelf
cg19226432	chr13	113951256	SWINGN	distal_enhancer
cg19226428	chr13	113951153	C13orf46	GeneBody
cg19226347	chr13	113947229	C13orf46	GeneBody	S_Shore
cg19226196	chr13	113941935	SWINGN	distal_enhancer
cg19226192	chr13	113941815	SWINGN	distal_enhancer
cg19226146	chr13	113940018	SWINGN	distal_enhancer
cg19226117	chr13	113939157	SWINGN	distal_enhancer
cg19225841	chr13	113929057	SWINGN;SWINGN	TSS200;TSS1500
cg19225837	chr13	113928933	SWINGN	promoter
cg19225809	chr13	113928125	SWINGN	prox_enhancer
cg19225806	chr13	113928013	SWINGN	prox_enhancer
cg19224962	chr13	113879475	LINC00454	GeneBody	N_Shelf
cg19224435	chr13	113857886	GAS6	distal_enhancer
cg19224426	chr13	113857740	GAS6	distal_enhancer
cg19224414	chr13	113856785	GAS6	distal_enhancer
cg19224413	chr13	113856781	GAS6	distal_enhancer
cg19224237	chr13	113848989	GAS6	distal_enhancer
cg19224144	chr13	113846071	GAS6	GeneBody	S_Shelf
cg19224138	chr13	113845847	GAS6	distal_enhancer	S_Shelf
cg19223960	chr13	113840883	GAS6-AS1;GAS6	GeneBody;GeneBody	N_Shelf
cg19223949	chr13	113840604	GAS6	distal_enhancer	N_Shelf
cg19223938	chr13	113840101	GAS6	distal_enhancer	N_Shelf
cg19223936	chr13	113840037	GAS6	distal_enhancer	N_Shelf
cg19223832	chr13	113835759	GAS6-AS1	distal_enhancer	S_Shelf;S_Shore;S_Shore
cg19223679	chr13	113832465	GAS6-AS1	distal_enhancer	S_Shore;N_Shelf;N_Shelf
cg19223678	chr13	113832451	GAS6-AS1	distal_enhancer	S_Shore;N_Shelf;N_Shelf
cg19223219	chr13	113821458	GAS6-AS1	distal_enhancer	S_Shelf;S_Shore;N_Shore;N_Shelf
cg19223010	chr13	113817820	GAS6-AS1	distal_enhancer	N_Shore;N_Shelf
cg19222951	chr13	113816046	TMEM255B;GAS6-AS1	GeneBody;GeneBody	S_Shelf;N_Shelf
cg19222944	chr13	113815868	GAS6-AS1	prox_enhancer	S_Shelf;N_Shelf
cg19221356	chr13	113758977	TMEM255B	TSS1500	Island;N_Shore
cg19220243	chr13	113726628	LINC00552	distal_enhancer	S_Shore;N_Shelf
cg19215448	chr13	113488769	DCUN1D2	exon1	N_Shore;N_Shelf
cg19214722	chr13	113451042	ADPRHL1	prox_enhancer
cg19213715	chr13	113414082	ADPRHL1	distal_enhancer	S_Shore;S_Shore
cg19213712	chr13	113413913	ADPRHL1	distal_enhancer	S_Shore;S_Shore
cg19212791	chr13	113383336	GRTP1	other_regul_region
cg19212394	chr13	113366266			S_Shore;N_Shelf
cg19210990	chr13	113316299	LAMP1	distal_enhancer
cg19210953	chr13	113315027	LAMP1	distal_enhancer
cg19210952	chr13	113315014	LAMP1	distal_enhancer
cg19210319	chr13	113289074	LAMP1	distal_enhancer
cg19207350	chr13	113139742	KARS1P2	distal_enhancer
cg19204018	chr13	113027482	MCF2L	GeneBody	S_Shelf;N_Shelf
cg19203918	chr13	113024283	MCF2L	GeneBody	S_Shore;S_Shore
cg19203606	chr13	113014649	MCF2L	TSS1500	S_Shore;N_Shore
cg19203594	chr13	113014153	MCF2L	TSS1500	S_Shore;N_Shelf
cg19203579	chr13	113013506	MCF2L	GeneBody	S_Shore;N_Shelf
cg19203569	chr13	113013272	MCF2L	GeneBody	S_Shore;N_Shelf
cg19201789	chr13	112952980	MCF2L	GeneBody
cg19201782	chr13	112952403	MCF2L	GeneBody
cg19201779	chr13	112952182	MCF2L	GeneBody
cg19201579	chr13	112941733	MCF2L	GeneBody	N_Shore
cg19201365	chr13	112929285	MCF2L	distal_enhancer
cg19201357	chr13	112928814	MCF2L	distal_enhancer
cg19200963	chr13	112909447	MCF2L	distal_enhancer
cg19200897	chr13	112906479	MCF2L	distal_enhancer
cg19200895	chr13	112906384	MCF2L	distal_enhancer
cg19200836	chr13	112903755	MCF2L	prox_enhancer
cg19200834	chr13	112903668	MCF2L	prox_enhancer
cg19200408	chr13	112891479	MCF2L	distal_enhancer	N_Shelf
cg19197288	chr13	112769462	ATP11A-AS1	distal_enhancer	S_Shelf;N_Shore
cg19197277	chr13	112769226	ATP11A-AS1	distal_enhancer	S_Shelf;N_Shore
cg19197067	chr13	112760808	ATP11A-AS1	distal_enhancer
cg19193420	chr13	112592994	TUBGCP3;LOC124903251	GeneBody;GeneBody
cg19193419	chr13	112592963	TUBGCP3	distal_enhancer
cg19193112	chr13	112578030	TUBGCP3	other_regul_region
cg19191142	chr13	112448006	SPACA7	promoter
cg19191140	chr13	112447974	SPACA7	promoter
cg19191027	chr13	112444339	LOC105370372	GeneBody
cg19185636	chr13	112098486	LINC00404	distal_enhancer
cg19183391	chr13	112012167	SOX1-OT	GeneBody	N_Shelf
cg19182766	chr13	111967944
cg19182765	chr13	111967763	LINC00354	distal_enhancer
cg19176119	chr13	111474886
cg19172341	chr13	111248004	ARHGEF7	GeneBody
cg19172338	chr13	111247743	ARHGEF7	distal_enhancer
cg19171972	chr13	111219779	ARHGEF7	GeneBody
cg19168967	chr13	111006069	LINC00431	distal_enhancer
cg19167761	chr13	110913509	ANKRD10	prox_enhancer	N_Shore
cg19167689	chr13	110907939	ANKRD10	GeneBody
cg19167578	chr13	110894431	ANKRD10	GeneBody
cg19166518	chr13	110819699	LINC00567	promoter
cg19166450	chr13	110814841	LOC105370362	GeneBody	S_Shore
cg19164855	chr13	110711902	ING1	prox_enhancer	N_Shore
cg19163352	chr13	110637202	NAXD-AS1	distal_enhancer	N_Shore
cg19163340	chr13	110636845	NAXD-AS1	distal_enhancer	N_Shore
cg19162971	chr13	110620767	NAXD-AS1	distal_enhancer
cg19162920	chr13	110617488	NAXD-AS1	prox_enhancer	S_Shore
cg19162350	chr13	110590714	NAXD;CARKD	distal_enhancer;distal_enhancer
cg19161987	chr13	110567559	RAB20	distal_enhancer
cg19161711	chr13	110555817	RAB20	distal_enhancer
cg19161709	chr13	110555785	RAB20	distal_enhancer
cg19161400	chr13	110536507	RAB20	GeneBody
cg19161398	chr13	110536396	RAB20	GeneBody
cg19160986	chr13	110515321			S_Shelf
cg19159729	chr13	110456154	COL4A2-AS2	distal_enhancer	N_Shore
cg19159725	chr13	110456092	COL4A2-AS2	distal_enhancer	N_Shore
cg19159533	chr13	110447548	COL4A2-AS2	distal_enhancer
cg19158343	chr13	110372348	MIR8073	distal_enhancer
cg19158339	chr13	110372180	MIR8073	distal_enhancer
cg19157118	chr13	110305328	COL4A1	prox_enhancer	N_Shore;N_Shelf
cg19156138	chr13	110239198	COL4A1	GeneBody
cg19155860	chr13	110222207	COL4A1	GeneBody
cg19155859	chr13	110222204	COL4A1	GeneBody
cg19153038	chr13	109999016	LINC03082	GeneBody
cg19152741	chr13	109971203
cg19152740	chr13	109971199
cg19152480	chr13	109945700	RN7SKP10	distal_enhancer
cg19152263	chr13	109918432	RN7SKP10	distal_enhancer
cg19152258	chr13	109918099
cg19151617	chr13	109853124
cg19151616	chr13	109853008
cg19151549	chr13	109847948
cg19151546	chr13	109847868
cg19151509	chr13	109844792
cg19151223	chr13	109818490
cg19151222	chr13	109818476
cg19150914	chr13	109789362	LOC124903211	GeneBody	S_Shore
cg19149564	chr13	109737662
cg19149366	chr13	109729673	LINC00676	prox_enhancer
cg19149364	chr13	109729535	LINC00676	prox_enhancer
cg19149120	chr13	109707347	LINC00676	distal_enhancer
cg19149115	chr13	109707084	LINC00676	distal_enhancer
cg19149085	chr13	109705506	LINC00676	distal_enhancer
cg19149078	chr13	109705192	LINC00676	distal_enhancer
cg19149071	chr13	109704896	LINC00676	distal_enhancer
cg19149070	chr13	109704882	LINC00676	distal_enhancer
cg19149004	chr13	109698927	LINC00676	distal_enhancer
cg19897452	chr14	95295146	CLMN	GeneBody
cg19897418	chr14	95292147	LINC02292	distal_enhancer
cg19897416	chr14	95292058	LINC02292	distal_enhancer
cg19897403	chr14	95291376	LINC02292	distal_enhancer
cg19897234	chr14	95274208	CLMN	GeneBody
cg19897212	chr14	95273238	LINC02292	distal_enhancer
cg19897203	chr14	95272183	LINC02292	distal_enhancer
cg19897061	chr14	95259926	CLMN	GeneBody
cg19897058	chr14	95259831	CLMN	GeneBody
cg19896597	chr14	95227200	CLMN	GeneBody
cg19896074	chr14	95189250	CLMN	GeneBody
cg19896073	chr14	95189169	CLMN	GeneBody
cg19895408	chr14	95122203	DICER1	distal_enhancer
cg19895394	chr14	95119690	DICER1	distal_enhancer
cg19893803	chr14	94977278	LINC02279	other_regul_region
cg19893802	chr14	94977040
cg19892363	chr14	94868151	LOC124903369	GeneBody	S_Shelf
cg19892361	chr14	94868104	LOC124903369	GeneBody	S_Shelf
cg19889023	chr14	94636930	SERPINA13P	distal_enhancer
cg19888824	chr14	94615360	SERPINA3	distal_enhancer
cg19888763	chr14	94610235	SERPINA3	distal_enhancer
cg19888760	chr14	94610172	SERPINA3	distal_enhancer
cg19888657	chr14	94598488	LOC112268127	GeneBody
cg19886899	chr14	94400575
cg19886797	chr14	94390319	SERPINA1	prox_enhancer
cg19886605	chr14	94375727	SERPINA2	distal_enhancer
cg19886088	chr14	94322928	SERPINA6	prox_enhancer
cg19885611	chr14	94269174	PPP4R4	GeneBody
cg19884555	chr14	94136899	IFI27L2	other_regul_region
cg19884549	chr14	94136758	IFI27L2	other_regul_region
cg19883747	chr14	94066161	DDX24	distal_enhancer
cg19883746	chr14	94066130	DDX24	distal_enhancer
cg19882840	chr14	94001935	LINC00521;CCDC197	distal_enhancer;distal_enhancer
cg19882835	chr14	94001788	LINC00521;CCDC197	distal_enhancer;distal_enhancer
cg19882727	chr14	93995325	CCDC197	TSS1500
cg19882405	chr14	93970784	ASB2	distal_enhancer
cg19881772	chr14	93936518	ASB2	GeneBody	N_Shelf
cg19881138	chr14	93892332
cg19881135	chr14	93892206
cg19879511	chr14	93764434	PRIMA1	distal_enhancer
cg19874897	chr14	93267531	RPL36AP4	distal_enhancer
cg19872868	chr14	93143236
cg19872730	chr14	93136122	CYB5AP3	prox_enhancer
cg19872729	chr14	93136105	CYB5AP3	prox_enhancer
cg19872663	chr14	93132640	CYB5AP3	distal_enhancer
cg19872662	chr14	93132589	CYB5AP3	distal_enhancer
cg19872156	chr14	93113119	ITPK1	distal_enhancer	N_Shore
cg19871659	chr14	93086740	ITPK1-AS1	distal_enhancer
cg19871657	chr14	93086560	ITPK1	GeneBody
cg19871637	chr14	93085183	ITPK1-AS1	distal_enhancer
cg19871635	chr14	93085094	ITPK1-AS1	distal_enhancer
cg19871437	chr14	93074492	ITPK1-AS1	distal_enhancer
cg19871433	chr14	93074419	ITPK1-AS1	distal_enhancer
cg19871076	chr14	93054008	ITPK1	GeneBody
cg19871075	chr14	93053996	ITPK1	GeneBody
cg19870956	chr14	93046125	ITPK1-AS1	distal_enhancer
cg19870953	chr14	93045994	ITPK1	GeneBody
cg19870564	chr14	93020191	ITPK1-AS1	distal_enhancer
cg19870557	chr14	93019958	ITPK1	GeneBody
cg19870549	chr14	93019561	ITPK1-AS1	distal_enhancer
cg19870548	chr14	93019557	ITPK1-AS1	distal_enhancer
cg19870504	chr14	93017656	ITPK1-AS1	distal_enhancer
cg19870503	chr14	93017653	ITPK1-AS1	distal_enhancer
cg19870475	chr14	93016506	ITPK1-AS1	distal_enhancer
cg19870474	chr14	93016503	ITPK1-AS1	distal_enhancer
cg19870300	chr14	93008609	ITPK1-AS1	distal_enhancer
cg19870299	chr14	93008529	ITPK1-AS1	distal_enhancer
cg19870274	chr14	93007081	ITPK1	GeneBody
cg19869934	chr14	92987879	CHGA	distal_enhancer
cg19869921	chr14	92986634	ITPK1	GeneBody
cg19869807	chr14	92974841	CHGA	distal_enhancer
cg19869804	chr14	92974675	CHGA	distal_enhancer
cg19869799	chr14	92974278	CHGA	distal_enhancer
cg19869540	chr14	92960951	CHGA	distal_enhancer
cg19869343	chr14	92952342	CHGA	distal_enhancer
cg19869178	chr14	92946023	CHGA	distal_enhancer
cg19869172	chr14	92945664	CHGA	distal_enhancer
cg19869163	chr14	92945400	ITPK1	GeneBody
cg19868914	chr14	92936194	CHGA	distal_enhancer
cg19867903	chr14	92867776	LINC02833	distal_enhancer
cg19867900	chr14	92867535	LINC02833	distal_enhancer
cg19866818	chr14	92759365	LGMN	distal_enhancer
cg19865452	chr14	92681229	LGMN	distal_enhancer
cg19865150	chr14	92659672	LGMN	distal_enhancer
cg19865120	chr14	92657619	LGMN	distal_enhancer
cg19864981	chr14	92651597	LGMN	distal_enhancer
cg19864976	chr14	92651426	LGMN	distal_enhancer
cg19864859	chr14	92644505	LGMN	distal_enhancer
cg19864855	chr14	92644212	RIN3	GeneBody
cg19864521	chr14	92621115	RIN3	distal_enhancer
cg19864379	chr14	92609500	RIN3	distal_enhancer
cg19864339	chr14	92603968	RIN3	distal_enhancer
cg19864337	chr14	92603881	RIN3	GeneBody
cg19863971	chr14	92569314	RIN3	distal_enhancer
cg19863650	chr14	92544005	RIN3	distal_enhancer
cg19863625	chr14	92540813	RIN3	distal_enhancer
cg19862955	chr14	92500117	RIN3	distal_enhancer
cg19860132	chr14	92289654
cg19859657	chr14	92252559
cg19859652	chr14	92252378
cg19858685	chr14	92160847	CPSF2	distal_enhancer
cg19858635	chr14	92154990	CPSF2	GeneBody
cg19857988	chr14	92108514	ATXN3	prox_enhancer	S_Shore
cg19857987	chr14	92108472	ATXN3	prox_enhancer	S_Shore
cg19857659	chr14	92088720	ATXN3	distal_enhancer
cg19855291	chr14	91898840	FBLN5	GeneBody
cg19855192	chr14	91892058	TC2N	distal_enhancer
cg19855047	chr14	91880221	TC2N	distal_enhancer
cg19855046	chr14	91880145	FBLN5	GeneBody
cg19854951	chr14	91872649	TC2N	distal_enhancer
cg19854949	chr14	91872539	FBLN5	GeneBody
cg19854879	chr14	91866165	TC2N	prox_enhancer
cg19854490	chr14	91829862	TC2N	GeneBody
cg19854082	chr14	91754524
cg19852353	chr14	91546066	LOC101928957	GeneBody
cg19851048	chr14	91429702
cg19850650	chr14	91413003	CCDC88C	GeneBody
cg19850413	chr14	91399575	CCDC88C	distal_enhancer
cg19850410	chr14	91399360	CCDC88C	distal_enhancer
cg19850296	chr14	91393063	CCDC88C	distal_enhancer
cg19850289	chr14	91392921	CCDC88C;LOC105370624	GeneBody;GeneBody
cg19850055	chr14	91380063	CCDC88C;LOC105370624	GeneBody;GeneBody
cg19849919	chr14	91374537	CCDC88C	distal_enhancer
cg19849907	chr14	91373695	CCDC88C	distal_enhancer
cg19849899	chr14	91372971	CCDC88C	distal_enhancer
cg19849898	chr14	91372966	CCDC88C	distal_enhancer
cg19849858	chr14	91371146	CCDC88C	distal_enhancer
cg19849853	chr14	91370760	CCDC88C	distal_enhancer
cg19849103	chr14	91332778	CCDC88C	GeneBody
cg19849082	chr14	91331718	CCDC88C	GeneBody
cg19848825	chr14	91317856	CCDC88C	GeneBody
cg19848111	chr14	91281607	CCDC88C	GeneBody
cg19848105	chr14	91281368	CCDC88C	GeneBody
cg19848028	chr14	91277373	CCDC88C	GeneBody
cg19848026	chr14	91277293	CCDC88C	GeneBody
cg19848014	chr14	91276448	CCDC88C	GeneBody	S_Shelf
cg19847354	chr14	91246337	GPR68	prox_enhancer
cg19847348	chr14	91246137	GPR68	prox_enhancer
cg19846133	chr14	91163770	C14orf159;DGLUCY	distal_enhancer;distal_enhancer
cg19846052	chr14	91159184	DGLUCY	GeneBody
cg19846042	chr14	91156351	C14orf159;DGLUCY	prox_enhancer;prox_enhancer
cg19845508	chr14	91115864	C14orf159;DGLUCY	prox_enhancer;prox_enhancer
cg19845500	chr14	91115446	C14orf159;DGLUCY	prox_enhancer;prox_enhancer
cg19845498	chr14	91115198	C14orf159;DGLUCY	prox_enhancer;prox_enhancer
cg19845425	chr14	91109552	C14orf159;DGLUCY	distal_enhancer;distal_enhancer
cg19844337	chr14	91022715	RPS6KA5	distal_enhancer
cg19843799	chr14	90953612	RPS6KA5	distal_enhancer
cg19842409	chr14	90820062	TTC7B	distal_enhancer	S_Shelf
cg19842408	chr14	90819927			S_Shelf
cg19842034	chr14	90803909	TTC7B	distal_enhancer
cg19840967	chr14	90726723	TTC7B	GeneBody
cg19840846	chr14	90715907	TTC7B	GeneBody
cg19840161	chr14	90645990	TTC7B;TTC7B-AS1	GeneBody;GeneBody
cg19840160	chr14	90645974	TTC7B;TTC7B-AS1	GeneBody;GeneBody
cg19839895	chr14	90624192	TTC7B	GeneBody	S_Shelf
cg19839531	chr14	90600072	TTC7B	GeneBody
cg19839354	chr14	90588066	TTC7B	GeneBody
cg19838391	chr14	90534296	TTC7B	GeneBody
cg19838389	chr14	90534234	TTC7B	GeneBody
cg19838174	chr14	90522718			N_Shelf
cg19838096	chr14	90518648	LOC105370619	TSS1500
cg19838037	chr14	90515881	LOC105370619	GeneBody
cg19838036	chr14	90515878	LOC105370619	GeneBody
cg19838005	chr14	90514497
cg19837987	chr14	90513895
cg19837986	chr14	90513890
cg19837965	chr14	90512552
cg22736376	chr17	57896041	CUEDC1	GeneBody
cg22736356	chr17	57893833	CUEDC1	prox_enhancer
cg22736355	chr17	57893805	CUEDC1	prox_enhancer
cg22736033	chr17	57876018	CUEDC1	distal_enhancer
cg22735948	chr17	57872257	CUEDC1	distal_enhancer
cg22735947	chr17	57872131	CUEDC1	distal_enhancer
cg22735878	chr17	57868237	MRPS23	distal_enhancer
cg22735877	chr17	57868213	MRPS23	distal_enhancer
cg22735688	chr17	57860481	MRPS23	distal_enhancer	N_Shore
cg22735687	chr17	57860467	MRPS23	distal_enhancer	N_Shore
cg22735564	chr17	57852320			S_Shore
cg22735317	chr17	57837697	MRPS23	GeneBody
cg22735316	chr17	57837693	MRPS23	GeneBody
cg22733916	chr17	57714978	RNU7-134P	distal_enhancer
cg22733914	chr17	57714933	RNU7-134P	distal_enhancer
cg22733829	chr17	57706135	RNU7-134P	distal_enhancer
cg22733828	chr17	57706120	RNU7-134P	distal_enhancer
cg22733306	chr17	57657398	RNU7-134P	distal_enhancer
cg22733304	chr17	57657204	MSI2	GeneBody
cg22732618	chr17	57609376	LOC101927539	TSS1500
cg22732597	chr17	57607796	MSI2;LOC101927539	GeneBody;GeneBody
cg22732596	chr17	57607755	MSI2;LOC101927539	GeneBody;GeneBody
cg22732467	chr17	57598060	MSI2	GeneBody
cg22732207	chr17	57578089	MSI2	GeneBody
cg22732206	chr17	57578074	MSI2	GeneBody
cg22732132	chr17	57574181	MSI2;LOC107984993	GeneBody;GeneBody
cg22731642	chr17	57539706	MSI2	GeneBody
cg22731581	chr17	57535096	MSI2	GeneBody
cg22731580	chr17	57535078	MSI2	GeneBody
cg22731378	chr17	57519427	MSI2	GeneBody
cg22731376	chr17	57519278	MSI2	GeneBody
cg22731135	chr17	57503362	MSI2	GeneBody
cg22730556	chr17	57458999	MSI2	GeneBody
cg22730395	chr17	57449361	MSI2	GeneBody
cg22730393	chr17	57449017	MSI2	GeneBody
cg22730139	chr17	57432681	MSI2	GeneBody
cg22730135	chr17	57432562	MSI2	GeneBody
cg22730107	chr17	57430347	MSI2	GeneBody
cg22730063	chr17	57425603	MSI2	GeneBody
cg22729993	chr17	57420862	MSI2	GeneBody
cg22729992	chr17	57420856	MSI2	GeneBody
cg22729836	chr17	57408598	MSI2	GeneBody
cg22729833	chr17	57408523	MSI2	GeneBody
cg22729806	chr17	57407009	MSI2	GeneBody
cg22729801	chr17	57406720	MSI2	GeneBody
cg22729775	chr17	57405175	MSI2	GeneBody
cg22729770	chr17	57404797	MSI2	GeneBody
cg22729450	chr17	57376031	MSI2	GeneBody
cg22729384	chr17	57369362	MSI2	GeneBody
cg22729367	chr17	57367891	MSI2	distal_enhancer
cg22729350	chr17	57366620	MSI2	distal_enhancer
cg22729349	chr17	57366463	MSI2	distal_enhancer
cg22729334	chr17	57365653	MSI2	distal_enhancer
cg22729333	chr17	57365482	MSI2	distal_enhancer
cg22729281	chr17	57360060	MSI2	GeneBody
cg22729280	chr17	57360050	MSI2	GeneBody
cg22729208	chr17	57352994	MSI2	distal_enhancer
cg22729086	chr17	57342310	MSI2	distal_enhancer
cg22729085	chr17	57342262	MSI2	distal_enhancer
cg22729010	chr17	57337532	MSI2	distal_enhancer
cg22729007	chr17	57337459	MSI2	distal_enhancer
cg22728409	chr17	57291906	MSI2	GeneBody
cg22728408	chr17	57291871	MSI2	GeneBody
cg22728258	chr17	57282273	MSI2	GeneBody
cg22728215	chr17	57279140	MSI2	GeneBody
cg22727969	chr17	57260492	MSI2	distal_enhancer	S_Shelf
cg22727968	chr17	57260355	MSI2	distal_enhancer	S_Shelf
cg22727963	chr17	57260015	MSI2	distal_enhancer	S_Shelf
cg22727962	chr17	57259970	MSI2	distal_enhancer	S_Shelf
cg22727956	chr17	57259200	MSI2	distal_enhancer	S_Shelf
cg22727938	chr17	57257970	MSI2	prox_enhancer	S_Shore
cg22727935	chr17	57257832	LOC101927510	TSS1500	S_Shore
cg22727677	chr17	57243983	MSI2	distal_enhancer
cg22727675	chr17	57243968	MSI2	distal_enhancer
cg22727651	chr17	57242441	MSI2	distal_enhancer
cg22727355	chr17	57211669
cg22727354	chr17	57211641
cg22726137	chr17	57110308	AKAP1	distal_enhancer
cg22726133	chr17	57110125	AKAP1	distal_enhancer
cg22726091	chr17	57107679	AKAP1	distal_enhancer
cg22726087	chr17	57107460	AKAP1	GeneBody
cg22725893	chr17	57093036	AKAP1	distal_enhancer
cg22725886	chr17	57092740	AKAP1	GeneBody
cg22725622	chr17	57083204	AKAP1-DT	prox_enhancer	N_Shore
cg22725621	chr17	57083199	AKAP1-DT	prox_enhancer	N_Shore
cg22725488	chr17	57068598
cg22725487	chr17	57068460	AKAP1-DT	distal_enhancer
cg22725254	chr17	57048470			S_Shore
cg22725252	chr17	57048067			S_Shore
cg22724922	chr17	57021840	RNF126P1	distal_enhancer
cg22723709	chr17	56926842
cg22723463	chr17	56912467	TRIM25	prox_enhancer	N_Shore
cg22723417	chr17	56908423	TRIM25	distal_enhancer
cg22722210	chr17	56808559	C17orf67	GeneBody
cg22722209	chr17	56808548	C17orf67	GeneBody
cg22721503	chr17	56738053
cg22721500	chr17	56737978
cg22721002	chr17	56691004	NOG	distal_enhancer
cg22718163	chr17	56352013	ANKFN1	GeneBody
cg22718045	chr17	56326236	ANKFN1	GeneBody
cg22717422	chr17	56229109	ANKFN1	distal_enhancer
cg22716698	chr17	56114001	ANKFN1	GeneBody
cg22716697	chr17	56113955	ANKFN1	GeneBody
cg22716614	chr17	56100010	ANKFN1	GeneBody
cg22716612	chr17	56099766	ANKFN1	other_regul_region
cg22716607	chr17	56098926	ANKFN1	distal_enhancer
cg22716604	chr17	56098821	ANKFN1	distal_enhancer
cg22715734	chr17	55963188
cg22715733	chr17	55963158	ANKFN1	prox_enhancer
cg22715047	chr17	55842804	PCTP	GeneBody	N_Shelf
cg22714675	chr17	55784356	PCTP	GeneBody
cg22714064	chr17	55705798
cg22714063	chr17	55705790
cg22714056	chr17	55704861
cg22713300	chr17	55584267	LOC102724732	GeneBody
cg22713255	chr17	55577828
cg22713240	chr17	55577258
cg22712516	chr17	55495567	SMIM36	distal_enhancer
cg22712429	chr17	55488322	SMIM36	GeneBody
cg25973469	chr21	45832000	PCBP3-AS1	distal_enhancer
cg25973468	chr21	45831962	PCBP3-AS1	distal_enhancer
cg25973202	chr21	45819534	PCBP3-AS1	distal_enhancer
cg25973189	chr21	45819062	PCBP3-AS1	distal_enhancer
cg25972146	chr21	45748882	PCBP3	GeneBody	S_Shore
cg25972141	chr21	45748625	PCBP3	GeneBody	S_Shore
cg25970866	chr21	45641449	PCBP3	distal_enhancer	S_Shelf;N_Shore
cg25970865	chr21	45641430	PCBP3	distal_enhancer	S_Shelf;N_Shore
cg25970415	chr21	45621729
cg25970412	chr21	45621439
cg25969853	chr21	45596920	LINC01694	distal_enhancer
cg25969757	chr21	45592731	LINC01694	prox_enhancer	S_Shore
cg25968591	chr21	45550769	SLC19A1	GeneBody	N_Shelf
cg25968590	chr21	45550753	SLC19A1	GeneBody	N_Shelf
cg25967715	chr21	45525700	SLC19A1	distal_enhancer
cg25967705	chr21	45525482	SLC19A1	distal_enhancer
cg25967501	chr21	45514152	SLC19A1	distal_enhancer	S_Shelf;S_Shore
cg25967500	chr21	45514129	SLC19A1	distal_enhancer	S_Shelf;S_Shore
cg25965886	chr21	45467464	MIR6815	distal_enhancer	N_Shelf
cg25965879	chr21	45467327	MIR6815	distal_enhancer	N_Shelf
cg25964529	chr21	45421771	COL18A1-AS1	distal_enhancer	S_Shelf
cg25964524	chr21	45421563	COL18A1-AS1	distal_enhancer	S_Shelf
cg25964494	chr21	45420560	COL18A1;COL18A1-AS1	GeneBody;GeneBody	S_Shore
cg25964074	chr21	45407978	COL18A1;COL18A1-AS2	GeneBody;GeneBody	S_Shelf;S_Shore
cg25963771	chr21	45403294	BNAT1	prox_enhancer	N_Shore;N_Shelf
cg25963396	chr21	45386728
cg25963393	chr21	45386611
cg25961858	chr21	45329778
cg25961777	chr21	45327745
cg25961772	chr21	45327565
cg25961681	chr21	45324893
cg25961680	chr21	45324851
cg25961630	chr21	45322900
cg25961532	chr21	45319864
cg25961329	chr21	45308972	LINC00315	distal_enhancer
cg25961109	chr21	45302274			N_Shore
cg25960821	chr21	45292802	LINC00205	distal_enhancer	S_Shelf;N_Shelf
cg25960809	chr21	45292561	LINC00205	distal_enhancer	S_Shelf;N_Shelf
cg25960765	chr21	45291112	LINC00205	distal_enhancer	S_Shelf;N_Shelf
cg25960760	chr21	45290906	LINC00205	distal_enhancer	S_Shelf
cg25960143	chr21	45270560	POFUT2	distal_enhancer	S_Shelf
cg25960142	chr21	45270548	POFUT2	distal_enhancer	S_Shelf
cg25957435	chr21	45104522	ADARB1	GeneBody	S_Shelf
cg25955223	chr21	45010542
cg25953382	chr21	44952618	SLX9;FAM207A	distal_enhancer;distal_enhancer
cg25952638	chr21	44930579			N_Shore
cg25952571	chr21	44926598	ITGB2	distal_enhancer
cg25951376	chr21	44882805			N_Shelf
cg25951375	chr21	44882711			N_Shelf
cg25950908	chr21	44865878	PTTG1IP	distal_enhancer
cg25950565	chr21	44854031	PTTG1IP	distal_enhancer
cg25950562	chr21	44854002	PTTG1IP	distal_enhancer
cg25948828	chr21	44785616	UBE2G2	GeneBody
cg25948680	chr21	44773926	UBE2G2	GeneBody
cg25948673	chr21	44773649	UBE2G2	GeneBody
cg25948485	chr21	44764990
cg25948483	chr21	44764919
cg25948387	chr21	44761682
cg25948034	chr21	44749076			N_Shore
cg25948024	chr21	44748771			N_Shore
cg25947376	chr21	44710172	TSPEAR	prox_enhancer	S_Shelf;S_Shore
cg25943104	chr21	44483078	LOC124905037	exon1
cg25943101	chr21	44483036	LINC02575	distal_enhancer
cg25942460	chr21	44456047	LRRC3	prox_enhancer	Island
cg25941631	chr21	44425168	TRPM2-AS	promoter	Island
cg25940424	chr21	44370638	TRPM2	distal_enhancer	S_Shore;N_Shore
cg25940414	chr21	44370370	TRPM2	GeneBody	S_Shore;N_Shore
cg25938367	chr21	44307400	PFKL	distal_enhancer	N_Shelf
cg25938365	chr21	44307350	PFKL	distal_enhancer	N_Shelf
cg25938221	chr21	44301459	PFKL	GeneBody	S_Shore
cg25938218	chr21	44301414	PFKL	GeneBody	S_Shore
cg25937962	chr21	44295645	AIRE	GeneBody	S_Shore;N_Shelf
cg25937959	chr21	44295564	PFKL	distal_enhancer	S_Shore
cg25937933	chr21	44294824	PFKL	distal_enhancer	S_Shore
cg25937932	chr21	44294818	PFKL	distal_enhancer	S_Shore
cg25937417	chr21	44275375
cg25935632	chr21	44085567	PWP2	distal_enhancer
cg25935631	chr21	44085562	PWP2	distal_enhancer
cg25935611	chr21	44084138	PWP2	distal_enhancer
cg25935078	chr21	44052779	H2AZP1	distal_enhancer
cg25935075	chr21	44052653	H2AZP1	distal_enhancer
cg25935040	chr21	44050492	H2AZP1	distal_enhancer
cg25934601	chr21	44024983	TRAPPC10	distal_enhancer
cg25934235	chr21	44011782	TRAPPC10	prox_enhancer	Island
cg25933429	chr21	43977521	RNU6-1150P	distal_enhancer	S_Shelf
cg25933424	chr21	43977433	RNU6-1150P	distal_enhancer	S_Shelf
cg25933418	chr21	43976913	RNU6-1150P	distal_enhancer	S_Shelf
cg25933417	chr21	43976878	RNU6-1150P	distal_enhancer	S_Shelf
cg25933325	chr21	43973164	AGPAT3	distal_enhancer	N_Shore
cg25933321	chr21	43973014	AGPAT3	GeneBody	N_Shore
cg25932598	chr21	43944900	AGPAT3	distal_enhancer	S_Shore
cg25932597	chr21	43944889	AGPAT3	distal_enhancer	S_Shore
cg25932403	chr21	43939342	AGPAT3	distal_enhancer
cg25932390	chr21	43939189	AGPAT3	distal_enhancer
cg25931981	chr21	43926287	AGPAT3	prox_enhancer
cg25931080	chr21	43884329	AGPAT3	GeneBody
cg25931074	chr21	43884021	AGPAT3	GeneBody
cg25930803	chr21	43868690	AGPAT3	distal_enhancer	S_Shelf
cg25930802	chr21	43868687	AGPAT3	distal_enhancer	S_Shelf
cg25930765	chr21	43867035	AGPAT3	prox_enhancer	S_Shore
cg25930764	chr21	43867033	AGPAT3	prox_enhancer	S_Shore
cg25930413	chr21	43859946
cg25930300	chr21	43855305	MYL6P1	prox_enhancer
cg25929334	chr21	43815413	AATBC	distal_enhancer
cg25929317	chr21	43815204	AATBC	distal_enhancer
cg25929300	chr21	43814585	LOC124905033	exon1
cg25929167	chr21	43810262	AATBC	promoter
cg25929161	chr21	43810161	AATBC	promoter
cg25929114	chr21	43808947	AATBC	prox_enhancer
cg25929112	chr21	43808935	AATBC	prox_enhancer
cg25928554	chr21	43791331	RRP1	prox_enhancer	S_Shore
cg25928245	chr21	43781456	TMEM97P1	prox_enhancer
cg25927926	chr21	43771261
cg25927925	chr21	43771258
cg25927868	chr21	43768856
cg25927863	chr21	43768700
cg25927830	chr21	43767818
cg25927737	chr21	43764891
cg25927732	chr21	43764735
cg25927720	chr21	43764040
cg25927718	chr21	43763961
cg25927578	chr21	43758826	PDXK	GeneBody	S_Shore
cg25926866	chr21	43736871	PDXK	distal_enhancer
cg25926859	chr21	43736488	PDXK	distal_enhancer
cg25926796	chr21	43734393	PDXK	promoter
cg25926795	chr21	43734316	PDXK	promoter
cg25926622	chr21	43727848	PDXK	prox_enhancer	N_Shore
cg25926599	chr21	43726972	PDXK	prox_enhancer	N_Shore
cg25926550	chr21	43724569	PDXK	distal_enhancer
cg25925933	chr21	43703794	PDXK	distal_enhancer
cg25925932	chr21	43703780	PDXK	distal_enhancer
cg25925616	chr21	43691558	RRP1B	GeneBody	N_Shelf;N_Shelf
cg25925604	chr21	43691212	PDXK	distal_enhancer	N_Shelf;N_Shelf
cg25924182	chr21	43603047	MIR6070	distal_enhancer
cg25923451	chr21	43376778
cg25923034	chr21	43361370	LINC01679	prox_enhancer	N_Shore
cg25923030	chr21	43361304	LINC01679	prox_enhancer	N_Shore
cg25922875	chr21	43356089	LINC01679	distal_enhancer
cg25922846	chr21	43355298
cg25922824	chr21	43354263	LINC01679	distal_enhancer
cg25922566	chr21	43345164	LINC00322	distal_enhancer
cg25922559	chr21	43345004	LINC00322	distal_enhancer
cg25922545	chr21	43344654	LINC00322	distal_enhancer
cg25922523	chr21	43344080	LINC00322	distal_enhancer
cg25922522	chr21	43344077	LINC00322	distal_enhancer
cg25922479	chr21	43342706
cg25922442	chr21	43341514	LINC00322	distal_enhancer
cg25922208	chr21	43331223	LINC00322	prox_enhancer
cg25922201	chr21	43331088	LOC124905027	TSS1500
cg25921951	chr21	43319506	LINC00322	distal_enhancer
cg25921950	chr21	43319486	LINC00322	distal_enhancer
cg25921774	chr21	43311995	LINC00322	distal_enhancer
cg25921697	chr21	43307124	LINC00322	distal_enhancer
cg25920985	chr21	43278382
cg25920973	chr21	43278008	LINC00322	distal_enhancer
cg25920969	chr21	43277879
cg25920224	chr21	43189138	CRYAA	distal_enhancer
cg25919138	chr21	43011783	PKNOX1	other_regul_region
cg25919129	chr21	43011360	PKNOX1	GeneBody
cg25918904	chr21	42997298	PKNOX1	distal_enhancer
cg25918903	chr21	42997288	PKNOX1	distal_enhancer
cg25917962	chr21	42955826	MIR5692B	distal_enhancer
cg25917959	chr21	42955800	MIR5692B	distal_enhancer
cg25917260	chr21	42918561	ERVH48-1	other_regul_region
cg25917258	chr21	42918554	ERVH48-1	other_regul_region
cg25916077	chr21	42865927	WDR4	distal_enhancer
cg25916076	chr21	42865863	WDR4	distal_enhancer
cg25915358	chr21	42845596	WDR4	GeneBody	N_Shelf
cg25914250	chr21	42781363	LINC01668	TSS1500
cg25911725	chr21	42665102	PDE9A	distal_enhancer	N_Shelf
cg25911702	chr21	42664204	PDE9A	distal_enhancer
cg25910536	chr21	42614462	LINC01671	prox_enhancer	N_Shelf
cg25909706	chr21	42572125	SLC37A1	GeneBody	S_Shelf
cg25909698	chr21	42571890	SLC37A1	GeneBody	S_Shore
cg25909679	chr21	42571287	SLC37A1	GeneBody	S_Shore
cg25909678	chr21	42571272	SLC37A1	GeneBody	S_Shore
cg25909592	chr21	42568731	SLC37A1	GeneBody	N_Shore
cg25908715	chr21	42525602	SLC37A1;LOC107987299	GeneBody;GeneBody
cg25908684	chr21	42524312	SLC37A1	exon1
cg25907854	chr21	42474466	RSPH1	distal_enhancer
cg25906337	chr21	42376657	TFF1	distal_enhancer
cg25906336	chr21	42376655	TFF1	distal_enhancer
cg25905962	chr21	42361616	TFF1	distal_enhancer
cg25905954	chr21	42361238	LOC105372815	GeneBody
cg25905890	chr21	42357053	LOC105372815	GeneBody
cg25905888	chr21	42356883	TFF2	distal_enhancer
cg25905330	chr21	42317392
cg25905207	chr21	42310911
cg25904101	chr21	42263022	ABCG1	distal_enhancer
cg25903798	chr21	42245804	ABCG1	distal_enhancer
cg25903331	chr21	42220515	LOC105372814	TSS1500	S_Shore
cg25902473	chr21	42160781	ABCG1	distal_enhancer
cg25901672	chr21	42122020	UMODL1-AS1	distal_enhancer
cg25900460	chr21	42063921	UMODL1	prox_enhancer
cg25900446	chr21	42063293	UMODL1	prox_enhancer
cg25900304	chr21	42057238
cg25900297	chr21	42056975
cg25899874	chr21	42031727
cg04597002	chr3	15378372	HMGN2P7	distal_enhancer
cg04596398	chr3	15330537	SH3BP5	GeneBody	N_Shore
cg04596368	chr3	15327946	SH3BP5	GeneBody	N_Shelf
cg04596341	chr3	15326624	SH3BP5	GeneBody
cg04596321	chr3	15325297	SH3BP5	distal_enhancer
cg04596271	chr3	15320506	SH3BP5	distal_enhancer
cg04595687	chr3	15272187	SH3BP5-AS1	distal_enhancer
cg04595633	chr3	15269273	SH3BP5-AS1	distal_enhancer
cg04594007	chr3	15102701			S_Shelf
cg04593902	chr3	15098783	RBSN	GeneBody	Island
cg04592741	chr3	15007847	NR2C2	distal_enhancer
cg10170565	chr6	139961271
cg10170514	chr6	139955873
cg10170286	chr6	139927631
cg10170117	chr6	139905836
cg10169741	chr6	139858472	FILNC1	GeneBody
cg10169670	chr6	139846776	FILNC1	GeneBody
cg10169106	chr6	139765822
cg10168216	chr6	139659461
cg10167617	chr6	139589080
cg10167591	chr6	139586594	ATP5PBP6	distal_enhancer
cg10167055	chr6	139536890
cg10165681	chr6	139406865	CITED2	distal_enhancer
cg10165090	chr6	139370557	CITED2	distal_enhancer	N_Shelf;N_Shelf
cg10164939	chr6	139355976
cg10164088	chr6	139265483	TXLNB	GeneBody
cg10163055	chr6	139154991	HECA	distal_enhancer
cg10162668	chr6	139134054	HECA	TSS1500	N_Shore
cg10162590	chr6	139124920
cg10161494	chr6	139015995
cg10161253	chr6	138989196	REPS1	prox_enhancer	S_Shore
cg10160912	chr6	138959310	REPS1	distal_enhancer
cg10159632	chr6	138818206	ECT2L	GeneBody
cg10157690	chr6	138647225	MTCH1P1	distal_enhancer
cg10156984	chr6	138580693	NHSL1	GeneBody
cg10156772	chr6	138563916	NHSL1	distal_enhancer
cg10155437	chr6	138429208	MIR3145	distal_enhancer
cg10155216	chr6	138411628	HEBP2	distal_enhancer
cg10155171	chr6	138406489	HEBP2	GeneBody	S_Shore
cg10154879	chr6	138387875
cg10153579	chr6	138258121	ARFGEF3	GeneBody
cg10153397	chr6	138241827	ARFGEF3	GeneBody
cg10153366	chr6	138238693	PBOV1	distal_enhancer
cg10153333	chr6	138234475	PBOV1	distal_enhancer
cg10153264	chr6	138226987	PBOV1	distal_enhancer
cg10152963	chr6	138189022	ARFGEF3	distal_enhancer
cg10152273	chr6	138108174	PERP	prox_enhancer	S_Shore
cg10152169	chr6	138106755	PERP	GeneBody	N_Shore
cg10151609	chr6	138036311	RPSAP42	distal_enhancer
cg10151546	chr6	138029245	RPSAP42	distal_enhancer
cg10151539	chr6	138028328	RPSAP42	distal_enhancer
cg10150752	chr6	137928113	LINC02865	distal_enhancer
cg10150417	chr6	137883504	WAKMAR2	distal_enhancer
cg10150297	chr6	137873389	WAKMAR2	distal_enhancer
cg10149626	chr6	137800400
cg10149058	chr6	137724194	LINC02539	distal_enhancer
cg10148884	chr6	137705504	PTPN11P3	prox_enhancer
cg10148573	chr6	137649334
cg10146406	chr6	137416651	OLIG3	distal_enhancer
cg10146298	chr6	137402282	OLIG3	distal_enhancer
cg10145348	chr6	137284274	IFNGR1	distal_enhancer
cg10145097	chr6	137250141
cg10144795	chr6	137218243	IFNGR1	GeneBody	N_Shore
cg10144145	chr6	137122829	IL22RA2	distal_enhancer
cg10144026	chr6	137105548	IL20RA	distal_enhancer
cg10143989	chr6	137099788
cg10143584	chr6	137049454
cg10143088	chr6	137001707	IL20RA	GeneBody
cg10143081	chr6	137000909	IL20RA	GeneBody
cg16212925	chr11	36748713	LOC107984326	GeneBody
cg16212918	chr11	36747443	LOC107984326	GeneBody
cg16211640	chr11	36557483	RAG1	GeneBody
cg16210939	chr11	36471549
cg16210808	chr11	36456215	PRR5L	GeneBody
cg16210750	chr11	36452477	PRR5L	GeneBody
cg16210411	chr11	36412991	PRR5L	GeneBody
cg16209809	chr11	36364837	PRR5L	distal_enhancer
cg16209808	chr11	36364834	PRR5L	distal_enhancer
cg16209281	chr11	36297333	PRR5L	prox_enhancer
cg16209002	chr11	36266195	COMMD9	distal_enhancer
cg16209000	chr11	36266100	COMMD9	distal_enhancer
cg16208913	chr11	36258847	COMMD9	distal_enhancer
cg16208871	chr11	36253500	COMMD9	distal_enhancer
cg16208686	chr11	36229047	LDLRAD3	GeneBody
cg16208683	chr11	36228940	LDLRAD3	GeneBody
cg16206420	chr11	36015938	MIR3973	distal_enhancer
cg16206415	chr11	36015750	LDLRAD3	GeneBody
cg16206381	chr11	36012417	LDLRAD3	GeneBody
cg16206045	chr11	35975219	LDLRAD3	GeneBody
cg16205775	chr11	35949179	LDLRAD3	GeneBody
cg16205434	chr11	35927928
cg16205428	chr11	35927697
cg16205293	chr11	35914970
cg16205127	chr11	35894507
cg16204946	chr11	35873832	KRT18P14	distal_enhancer
cg16203961	chr11	35747943	TRIM44	GeneBody
cg16202553	chr11	35600660
cg16201833	chr11	35494186	PAMR1	other_regul_region
cg16201353	chr11	35427272	SLC1A2	distal_enhancer
cg16201352	chr11	35427117
cg16200933	chr11	35389537	SLC1A2	GeneBody
cg16200739	chr11	35360142	SLC1A2	promoter
cg16200587	chr11	35338363	SLC1A2	GeneBody
cg16200522	chr11	35326484	SLC1A2	distal_enhancer
cg16200359	chr11	35305145	SLC1A2-AS1	distal_enhancer
cg16200357	chr11	35305112	SLC1A2-AS1	distal_enhancer
cg16200267	chr11	35290827	SLC1A2	GeneBody
cg16200181	chr11	35275224	SLC1A2-AS1	distal_enhancer
cg16200180	chr11	35275116	SLC1A2-AS1	distal_enhancer
cg16200066	chr11	35260797	SLC1A2-AS1	distal_enhancer
cg16200037	chr11	35255522	SLC1A2	GeneBody
cg16199986	chr11	35246826	CD44-AS1	distal_enhancer
cg16199578	chr11	35182579	CD44	GeneBody
cg16199509	chr11	35173314	CD44	distal_enhancer
cg16199353	chr11	35146297	CD44	distal_enhancer
cg16199352	chr11	35146161	CD44	distal_enhancer
cg16199311	chr11	35141703	CD44	distal_enhancer	S_Shelf
cg16199310	chr11	35141692	CD44	distal_enhancer	S_Shelf
cg16199057	chr11	35112685
cg16199056	chr11	35112661
cg16198984	chr11	35099684
cg16198902	chr11	35088940	LOC105376627	GeneBody
cg16198853	chr11	35082632	LOC105376627;LOC105376627	TSS200;TSS1500
cg16198638	chr11	35043996	LOC105376626	GeneBody
cg16198631	chr11	35043334	LOC105376626	GeneBody
cg16198629	chr11	35042994	LOC105376626	GeneBody
cg16198609	chr11	35040217	LOC105376626	GeneBody
cg16197834	chr11	34926156	PDHX	GeneBody
cg16197614	chr11	34911447	APIP	GeneBody
cg16197613	chr11	34911206	PDHX	distal_enhancer
cg16197561	chr11	34903931	APIP	GeneBody
cg16197441	chr11	34887583	APIP	GeneBody
cg16197105	chr11	34837208	PDHX	distal_enhancer
cg16196842	chr11	34789741	LOC102723568	GeneBody
cg16196824	chr11	34784315	LOC102723568	GeneBody
cg16196080	chr11	34653216	EHF	distal_enhancer
cg16196050	chr11	34649678	EHF	GeneBody
cg16195930	chr11	34635975	EHF	distal_enhancer
cg16195927	chr11	34635859	EHF	distal_enhancer
cg16195866	chr11	34625773	EHF	prox_enhancer
cg16195865	chr11	34625767	EHF	prox_enhancer
cg16195857	chr11	34625063	EHF	GeneBody
cg16195828	chr11	34623008	EHF	prox_enhancer
cg16195820	chr11	34621631	EHF	prox_enhancer
cg16195408	chr11	34566539
cg16194892	chr11	34507508	ELF5	distal_enhancer
cg16194816	chr11	34500264	ELF5	distal_enhancer
cg16194814	chr11	34500102	ELF5	GeneBody
cg16194538	chr11	34474948	CAT	distal_enhancer
cg16194223	chr11	34439986	CAT	prox_enhancer	S_Shore
cg16194222	chr11	34439895	CAT	prox_enhancer	S_Shore
cg16193937	chr11	34407674
cg16193538	chr11	34359658	ABTB2	prox_enhancer	S_Shore;S_Shore
cg16193099	chr11	34331342	ABTB2	GeneBody
cg16193053	chr11	34324943	ABTB2	GeneBody
cg16192921	chr11	34313506	ABTB2	GeneBody
cg16192845	chr11	34307565	ABTB2	GeneBody
cg16192843	chr11	34307351	MMADHCP2	distal_enhancer
cg16192806	chr11	34303455	MMADHCP2	distal_enhancer
cg16192803	chr11	34303124	MMADHCP2	distal_enhancer
cg16192775	chr11	34299642	MMADHCP2	distal_enhancer
cg16192521	chr11	34275643	MMADHCP2	distal_enhancer
cg16192353	chr11	34263807	MMADHCP2	distal_enhancer
cg16192343	chr11	34262573	MMADHCP2	distal_enhancer
cg16192162	chr11	34245932	ABTB2	GeneBody
cg16191812	chr11	34218721	ABTB2	GeneBody
cg16191518	chr11	34192903	Y_RNA	distal_enhancer
cg16191441	chr11	34186356	Y_RNA	distal_enhancer
cg16191440	chr11	34186297	Y_RNA	distal_enhancer
cg16191411	chr11	34184118	ABTB2	GeneBody
cg16191319	chr11	34176514	Y_RNA	distal_enhancer	S_Shore
cg16191172	chr11	34169221	ABTB2	GeneBody
cg16191152	chr11	34168081	Y_RNA	distal_enhancer
cg16191107	chr11	34165973	Y_RNA	distal_enhancer
cg16190452	chr11	34125303	NAT10	distal_enhancer
cg16190451	chr11	34125236	NAT10	GeneBody
cg16190000	chr11	34083034	CAPRIN1	GeneBody
cg16189999	chr11	34082740	CAPRIN1	GeneBody
cg16189406	chr11	34045323	LOC101929918	GeneBody
cg16189388	chr11	34044848	LOC101929918	GeneBody
cg16189201	chr11	34029252	CAPRIN1	distal_enhancer
cg16188551	chr11	33981047	CAPRIN1	distal_enhancer
cg16187661	chr11	33896137	LOC105376621	GeneBody
cg16187086	chr11	33857990	LMO2	distal_enhancer
cg16187084	chr11	33857930	LMO2	distal_enhancer
cg16185869	chr11	33734669	CD59	prox_enhancer	N_Shore
cg16185867	chr11	33734622	CD59	prox_enhancer	N_Shore
cg16185846	chr11	33732253	CD59	distal_enhancer	N_Shelf
cg16185765	chr11	33721762	CD59	GeneBody
cg16185644	chr11	33704787	C11orf91	distal_enhancer	S_Shelf
cg16185480	chr11	33695896
cg16185451	chr11	33692746
cg16185432	chr11	33691196
cg16185429	chr11	33690924
cg16185361	chr11	33682696
cg16184914	chr11	33635657	KIAA1549L	GeneBody
cg16184892	chr11	33633638	KIAA1549L	GeneBody
cg16184891	chr11	33633636	KIAA1549L	GeneBody
cg16184785	chr11	33623330	KIAA1549L	GeneBody
cg16184759	chr11	33621107	KIAA1549L	GeneBody
cg16183912	chr11	33530915	KIAA1549L	distal_enhancer
cg16183244	chr11	33445162	KIAA1549L	GeneBody
cg16182626	chr11	33383647	KIAA1549L	distal_enhancer
cg16182596	chr11	33379943	KIAA1549L	GeneBody	S_Shelf
cg16182595	chr11	33379909	KIAA1549L	GeneBody	S_Shelf
cg16179874	chr11	33160347	CSTF3	prox_enhancer	N_Shore
cg16179873	chr11	33160300	CSTF3	prox_enhancer	N_Shore
cg16179865	chr11	33159705	CSTF3	prox_enhancer	N_Shore
cg16177575	chr11	32913499	QSER1	GeneBody
cg16177280	chr11	32892846	QSER1	promoter	Island
cg16175635	chr11	32707413	CCDC73	GeneBody
cg16175634	chr11	32707375	CCDC73	GeneBody
cg16173062	chr11	32451911	WT1-AS	GeneBody
cg16172954	chr11	32443390	WT1-AS	GeneBody
cg16170923	chr11	32307982	THEM7P	distal_enhancer
cg16170921	chr11	32307898
cg16169777	chr11	32173580
cg16169330	chr11	32113379
cg16169328	chr11	32113214
cg16168695	chr11	32056548	RP1-17K7.3	distal_enhancer
cg16168694	chr11	32056504	RP1-17K7.3	distal_enhancer
cg16167369	chr11	31903636	PAX6	distal_enhancer
cg16167361	chr11	31903314
cg16165284	chr11	31757449	ELP4	GeneBody
cg16164847	chr11	31684729	ELP4	GeneBody
cg16164846	chr11	31684632	ELP4	GeneBody
cg16160706	chr11	30991571	DCDC1	prox_enhancer
cg16160705	chr11	30991510	DCDC1	prox_enhancer
cg16160701	chr11	30990827	DCDC1	prox_enhancer
cg16160700	chr11	30990800	DCDC1	prox_enhancer
cg16159737	chr11	30821802
cg16159716	chr11	30817475
cg16158041	chr11	30567475	MPPED2-AS1	distal_enhancer
cg16157726	chr11	30521631	MPPED2	GeneBody
cg16157725	chr11	30521628	MPPED2	GeneBody
cg16157036	chr11	30427217	MPPED2	GeneBody
cg16157035	chr11	30427185	MPPED2	GeneBody
cg16156995	chr11	30423075	MPPED2	GeneBody
cg16156874	chr11	30407753	MPPED2	GeneBody
cg16156869	chr11	30407637	MPPED2	GeneBody
cg16156772	chr11	30392537	RPL12P30	distal_enhancer
cg16153525	chr11	29809413	RPL7AP58	distal_enhancer
cg16153524	chr11	29809356	RPL7AP58	distal_enhancer
cg16152120	chr11	29527747	LINC02755	GeneBody
cg16150548	chr11	29228029	EEF1A1P47	distal_enhancer
cg16150545	chr11	29227965	EEF1A1P47	distal_enhancer
cg16147494	chr11	28615742	LINC02758	distal_enhancer
cg16147493	chr11	28615596	LINC02758	distal_enhancer
cg16145860	chr11	28343490	METTL15	GeneBody
cg16143570	chr11	27927293	HSP90AA2P	distal_enhancer
cg16143568	chr11	27927286	HSP90AA2P	distal_enhancer
cg16143201	chr11	27864448
cg16143198	chr11	27864172
cg16140060	chr11	27464793	LGR4	GeneBody
cg16139970	chr11	27454093	LGR4	GeneBody
cg16139763	chr11	27430102	LGR4	GeneBody
cg16139761	chr11	27430066	LGR4-AS1	distal_enhancer
cg16139605	chr11	27405502	LGR4	GeneBody
cg16139604	chr11	27405473	CCDC34	distal_enhancer
cg16139063	chr11	27328916	CCDC34	distal_enhancer
cg16139060	chr11	27328593
cg16138784	chr11	27294241	CCDC34	distal_enhancer
cg16138255	chr11	27215780	BBOX1-AS1	distal_enhancer
cg16137009	chr11	26997725
cg16136444	chr11	26901461	FIBIN	distal_enhancer
cg16136134	chr11	26840555	SLC5A12	distal_enhancer
cg16135191	chr11	26650075	SLC5A12	promoter
cg16134949	chr11	26621586	ANO3	GeneBody
cg16134788	chr11	26597023	ANO3;LOC107987160	GeneBody;GeneBody
cg16130876	chr11	25982102
cg16128110	chr11	25488139	LINC02699	GeneBody
cg16125222	chr11	24949738	LUZP2	GeneBody
cg16125218	chr11	24949552	LUZP2	GeneBody
cg16124477	chr11	24828981	LUZP2	distal_enhancer
cg16123307	chr11	24636040	LUZP2	GeneBody
cg16122891	chr11	24560361	LUZP2	GeneBody
cg16120495	chr11	24125141	LINC02686	distal_enhancer
cg16118165	chr11	23725756
cg16116849	chr11	23484610
cg16116846	chr11	23484321	THAP12P4	distal_enhancer
cg16114940	chr11	23143064	LINC02718	GeneBody
cg16112456	chr11	22711495	RNA5SP338	distal_enhancer
cg16112455	chr11	22711455	RNA5SP338	distal_enhancer
cg16112422	chr11	22703137	RNA5SP338	distal_enhancer
cg16110396	chr11	22371293	SLC17A6	GeneBody
cg16108966	chr11	22163543	LOC124902645	GeneBody
cg16107577	chr11	21897465	LOC102723370	GeneBody
cg16102542	chr11	20963975	NELL1	GeneBody
cg16102541	chr11	20963785	RNA5SP336	distal_enhancer
cg16099137	chr11	20559968	HMGB1P40	distal_enhancer
cg16098423	chr11	20474768	PRMT3	distal_enhancer
cg16098149	chr11	20429583	PRMT3	distal_enhancer
cg16095352	chr11	20128415	LOC107984418;LOC124902643	GeneBody;GeneBody
cg16095350	chr11	20128342	LOC107984418;LOC124902643	GeneBody;GeneBody
cg16095173	chr11	20113369	NAV2-AS1	distal_enhancer
cg16095166	chr11	20112974	NAV2	GeneBody
cg16095021	chr11	20100736	NAV2-AS1	distal_enhancer
cg16094751	chr11	20070740	NAV2-AS2	distal_enhancer
cg16094413	chr11	20036603	NAV2	GeneBody
cg16094406	chr11	20036299	NAV2-AS2	distal_enhancer
cg16094358	chr11	20031778	NAV2	distal_enhancer
cg16094357	chr11	20031730	NAV2	distal_enhancer
cg16094070	chr11	20000920	NAV2-AS3	distal_enhancer
cg17674498	chr12	56592383	RBMS2	GeneBody
cg17670747	chr12	56321264	CNPY2	distal_enhancer
cg17669555	chr12	56257618	ANKRD52	prox_enhancer	N_Shore
cg17669547	chr12	56257394	ANKRD52	GeneBody	N_Shore
cg17668947	chr12	56223336	NABP2	prox_enhancer	S_Shore;N_Shore
cg17668928	chr12	56223049	RNF41	prox_enhancer	S_Shore;N_Shore
cg17668712	chr12	56214008	RNF41	distal_enhancer
cg17668244	chr12	56188859	SMARCC2	prox_enhancer	N_Shore
cg17667851	chr12	56163800	MYL6	distal_enhancer
cg17667849	chr12	56163716	MYL6	distal_enhancer
cg17667809	chr12	56160108	MYL6	prox_enhancer
cg17667556	chr12	56147155	MYL6B	distal_enhancer
cg17667137	chr12	56122924	RP11-603J24.6	distal_enhancer
cg17667136	chr12	56122837	RP11-603J24.6	distal_enhancer
cg17667025	chr12	56117369	RPL41	prox_enhancer	N_Shore
cg17667024	chr12	56117360	RPL41	prox_enhancer	N_Shore
cg17666552	chr12	56086314	ERBB3	distal_enhancer
cg17665768	chr12	56047525	RPS26	distal_enhancer
cg17665765	chr12	56047509	RPS26	distal_enhancer
cg17665487	chr12	56028855	IKZF4	GeneBody
cg17665486	chr12	56028817	IKZF4	distal_enhancer
cg17665294	chr12	56014556	IKZF4;LOC105369781	GeneBody;GeneBody
cg17665281	chr12	56013716	IKZF4;LOC105369781	GeneBody;GeneBody
cg17665280	chr12	56013646	IKZF4;LOC105369781	GeneBody;GeneBody
cg17661391	chr12	55737271
cg17661108	chr12	55723887	CD63	distal_enhancer
cg17661028	chr12	55717606	ITGA7	TSS1500	S_Shore
cg17661026	chr12	55717243	ITGA7	TSS1500	S_Shore
cg17656454	chr12	55037832
cg17654065	chr12	54658915	DCD	promoter
cg17654061	chr12	54658732	DCD	promoter
cg17653398	chr12	54587779	PPP1R1A	GeneBody	N_Shore
cg17652001	chr12	54442793	LINC01154	distal_enhancer
cg17651934	chr12	54435464	GPR84-AS1	GeneBody
cg17651301	chr12	54383453	GPR84-AS1;ZNF385A	GeneBody;GeneBody
cg17650874	chr12	54358387	GPR84-AS1	distal_enhancer
cg17649831	chr12	54288572	NFE2	distal_enhancer
cg17649827	chr12	54288516	NFE2	distal_enhancer
cg17648652	chr12	54207836	SMUG1	distal_enhancer
cg17648425	chr12	54191880	SMUG1	distal_enhancer
cg17648417	chr12	54191734	SMUG1	distal_enhancer
cg17648359	chr12	54187446	SMUG1	GeneBody
cg17648358	chr12	54187270	SMUG1	prox_enhancer
cg17648017	chr12	54159465	SMUG1	GeneBody
cg17648008	chr12	54159205	SMUG1	GeneBody
cg17647733	chr12	54135626
cg17647730	chr12	54135476
cg17646411	chr12	54040350	MIR615	distal_enhancer
cg17646408	chr12	54040106	HOXC4	GeneBody
cg17646405	chr12	54039895	HOXC4	GeneBody
cg17646397	chr12	54039574	MIR615	distal_enhancer
cg17646387	chr12	54039127	MIR615	distal_enhancer
cg17646386	chr12	54039030	MIR615	distal_enhancer
cg17646028	chr12	54021781	HOXC6;HOXC5;HOXC4	GeneBody;GeneBody;GeneBody	S_Shelf
cg17646025	chr12	54021769	HOXC6;HOXC5;HOXC4	GeneBody;GeneBody;GeneBody	S_Shelf
cg17645647	chr12	54006297			S_Shore;Island;N_Shelf
cg17645631	chr12	54006123	HOXC8	distal_enhancer	S_Shore;Island;N_Shelf
cg17645401	chr12	53998498	HOXC-AS2	prox_enhancer	S_Shelf;S_Shelf;N_Shore
cg17645400	chr12	53998492	HOXC-AS2	prox_enhancer	S_Shelf;S_Shelf;N_Shore
cg17645184	chr12	53992798			N_Shore;N_Shelf
cg17645183	chr12	53992794			N_Shore;N_Shelf
cg17644892	chr12	53981950			N_Shelf
cg17644885	chr12	53981427			N_Shelf
cg17644883	chr12	53981315	HOXC-AS3	distal_enhancer	N_Shelf
cg17644862	chr12	53980318	HOXC-AS3	distal_enhancer
cg17644854	chr12	53979827	HOXC-AS3	distal_enhancer
cg17643092	chr12	53868716	RN7SKP289	distal_enhancer
cg17643082	chr12	53867710	RN7SKP289	distal_enhancer
cg17642897	chr12	53845496	RN7SKP289	distal_enhancer
cg17642768	chr12	53824929	RN7SKP289	distal_enhancer
cg17642765	chr12	53824786	RN7SKP289	distal_enhancer
cg17642388	chr12	53775910	CISTR	distal_enhancer
cg17642185	chr12	53755227	LOC105378250	TSS1500	S_Shelf
cg17642183	chr12	53755019	RP11-686F15.2	prox_enhancer	S_Shelf
cg17639625	chr12	53557506	ATF7-NPFF;ATF7;LOC124902937	GeneBody;GeneBody;GeneBody
cg17639073	chr12	53515282	ATF7-NPFF;ATF7;LOC100652999	GeneBody;GeneBody;GeneBody
cg17639072	chr12	53515143	ATF7-NPFF;ATF7;LOC100652999	GeneBody;GeneBody;GeneBody
cg17638596	chr12	53489313	MAP3K12	distal_enhancer	N_Shelf
cg17638328	chr12	53466653	PCBP2	GeneBody
cg17637529	chr12	53421901
cg17637527	chr12	53421633	AMHR2	distal_enhancer
cg17636467	chr12	53370581
cg17636466	chr12	53370483	SP1	distal_enhancer
cg17636332	chr12	53366289
cg17634824	chr12	53290156	PFDN5	distal_enhancer
cg17634808	chr12	53288709	ESPL1	GeneBody
cg17634807	chr12	53288689	ESPL1	GeneBody
cg21154879	chr16	12553318	LOC105371085;SNX29	GeneBody;GeneBody
cg21152770	chr16	12411804	SNX29	GeneBody
cg21152768	chr16	12411738	SNX29	GeneBody
cg21152307	chr16	12377558	SNX29	GeneBody
cg21152273	chr16	12375770	SNX29;LOC105371087	GeneBody;GeneBody
cg21152264	chr16	12375434	SNX29;LOC105371087	GeneBody;GeneBody
cg21151839	chr16	12341511	SNX29	GeneBody
cg21151495	chr16	12318721	SNX29	GeneBody
cg21151237	chr16	12301292	SNX29	GeneBody
cg21151236	chr16	12301239	SNX29	GeneBody
cg21151088	chr16	12290034	SNX29	GeneBody
cg21151079	chr16	12289833	SNX29	GeneBody
cg21150569	chr16	12258325	SNX29	GeneBody	N_Shelf
cg21149626	chr16	12188706	SNX29	GeneBody
cg21148859	chr16	12137304	SNX29	GeneBody
cg21148010	chr16	12088253	SNX29;LOC642696	GeneBody;GeneBody
cg21147850	chr16	12079681	RPS23P6	prox_enhancer
cg21147552	chr16	12061575	RPS23P6	distal_enhancer
cg21147536	chr16	12060494	SNX29	GeneBody
cg21147534	chr16	12060371	RPS23P6	distal_enhancer
cg21147522	chr16	12059430	RPS23P6	distal_enhancer
cg21147204	chr16	12038969	RPS23P6	distal_enhancer	N_Shelf
cg21146758	chr16	12010902	SNX29	GeneBody
cg21146757	chr16	12010897	SNX29	GeneBody
cg21145857	chr16	11955675	NPIPB2	GeneBody
cg21144989	chr16	11914491	GSPT1	prox_enhancer	N_Shore
cg21144987	chr16	11914477	GSPT1	prox_enhancer	N_Shore
cg21144349	chr16	11867365
cg21143158	chr16	11806998
cg21143157	chr16	11806983
cg21143007	chr16	11798095	ZC3H7A	TSS1500	S_Shore
cg21143005	chr16	11798076	ZC3H7A	TSS1500	S_Shore
cg21142659	chr16	11783582	ZC3H7A	exon1
cg21142341	chr16	11757779	ZC3H7A	distal_enhancer
cg21142268	chr16	11754261	ZC3H7A	GeneBody
cg21141144	chr16	11679239	TXNDC11	GeneBody
cg21139396	chr16	11597814	LITAF	distal_enhancer
cg21139395	chr16	11597803	LITAF	distal_enhancer
cg21139367	chr16	11595457	LITAF	distal_enhancer
cg21138973	chr16	11574609	LITAF	distal_enhancer
cg21138971	chr16	11574405	LITAF	GeneBody
cg21138683	chr16	11558832	LITAF	distal_enhancer
cg21138682	chr16	11558754	LITAF	distal_enhancer
cg21138673	chr16	11558116	LITAF	distal_enhancer
cg21138245	chr16	11532456	CTD-3088G3.8	distal_enhancer
cg21137684	chr16	11498246	CTD-3088G3.8	distal_enhancer
cg21137682	chr16	11498202	CTD-3088G3.8	distal_enhancer
cg21137662	chr16	11496875	LOC400499	GeneBody	S_Shelf
cg21137661	chr16	11496863	LOC400499	GeneBody	S_Shelf
cg21136564	chr16	11430214	LOC400499	GeneBody
cg21136563	chr16	11430212	LOC400499	GeneBody
cg21136338	chr16	11418994	LOC400499	GeneBody
cg21136016	chr16	11401490	LOC400499	GeneBody
cg21136006	chr16	11401213	LOC400499	GeneBody
cg21135226	chr16	11358115	LOC105371082	GeneBody
cg21134921	chr16	11342796	LOC105371082;LOC105371083	GeneBody;GeneBody	N_Shelf
cg21134362	chr16	11308793	MIR548H2	distal_enhancer
cg21134168	chr16	11297397	LOC105371082	GeneBody
cg21134165	chr16	11297251	LOC105371082	GeneBody
cg21133286	chr16	11252070	RMI2	distal_enhancer	S_Shelf;N_Shelf
cg21132544	chr16	11209341
cg21132543	chr16	11209209
cg21132497	chr16	11206003
cg21132296	chr16	11191851
cg21131887	chr16	11173142	CLEC16A	GeneBody	N_Shore
cg21131886	chr16	11173014	CLEC16A	GeneBody	N_Shore
cg21131741	chr16	11164955	CLEC16A	GeneBody
cg21131712	chr16	11163178	CLEC16A	GeneBody
cg21131706	chr16	11162863	CLEC16A	GeneBody
cg21130276	chr16	11057515	CLEC16A	GeneBody
cg21129611	chr16	11009390	CLEC16A	GeneBody
cg21129610	chr16	11009302	RPL7P46	distal_enhancer
cg21129238	chr16	10983597	CLEC16A	GeneBody
cg21129237	chr16	10983519	CLEC16A	GeneBody
cg21128505	chr16	10939123	CIITA;DEXI	GeneBody;GeneBody	N_Shelf
cg21128504	chr16	10939044	DEXI	distal_enhancer	N_Shelf
cg21128497	chr16	10938611	DEXI	distal_enhancer	N_Shelf
cg21128494	chr16	10938539	DEXI	distal_enhancer	N_Shelf
cg21128376	chr16	10930133	CIITA;DEXI	GeneBody;GeneBody
cg21128281	chr16	10924161	CIITA	GeneBody
cg21128275	chr16	10924018	CIITA	GeneBody
cg21128227	chr16	10921029	CIITA	GeneBody
cg21127727	chr16	10883142	CIITA	GeneBody	S_Shelf
cg21127726	chr16	10883118	CIITA	GeneBody	S_Shelf
cg21127678	chr16	10879857	CIITA	distal_enhancer	S_Shore
cg21127677	chr16	10879816	CIITA	distal_enhancer	S_Shore
cg21125524	chr16	10737270	NUBP1	distal_enhancer
cg21124377	chr16	10653241	TEKT5	GeneBody
cg21124323	chr16	10648623	TEKT5	GeneBody
cg21123902	chr16	10619185
cg21123897	chr16	10618961	EMP2	distal_enhancer
cg21123880	chr16	10618105	EMP2	distal_enhancer
cg21123265	chr16	10577365	EMP2	GeneBody	N_Shelf
cg21122723	chr16	10536901	EMP2	GeneBody
cg21122483	chr16	10522029	LINC01290	distal_enhancer
cg21120409	chr16	10334686
cg21120408	chr16	10334594
cg21120391	chr16	10333693
cg21120341	chr16	10329760
cg21120313	chr16	10328548
cg21117746	chr16	10126736	GRIN2A	distal_enhancer
cg21117348	chr16	10083600	IMPDH1P11	distal_enhancer
cg21117347	chr16	10083523	IMPDH1P11	distal_enhancer
cg21113717	chr16	9670072
cg21113716	chr16	9670054
cg21113683	chr16	9666182
cg21113680	chr16	9665803
cg21112346	chr16	9518394
cg21112345	chr16	9518141	LOC101927026	GeneBody
cg21112161	chr16	9491126	LOC101927026	GeneBody
cg21111724	chr16	9440216
cg21111087	chr16	9364644	LINC02177	prox_enhancer
cg21110804	chr16	9330227	LINC02177	distal_enhancer
cg21110458	chr16	9287923	LINC02177	distal_enhancer
cg21110158	chr16	9260202
cg21109178	chr16	9176799	RPL21P119	distal_enhancer
cg21108872	chr16	9160411	RPL21P119	distal_enhancer
cg15869110	chr11	309200	IFITM2	GeneBody	N_Shore
cg15868745	chr11	296971	IFITM5	distal_enhancer	N_Shelf
cg15868744	chr11	296926			N_Shelf
cg15861419	chr10	133390374	MTG1	distal_enhancer	S_Shore;N_Shelf
cg15857925	chr10	133278760	ADAM8	prox_enhancer	S_Shore
cg15857800	chr10	133275176	ADAM8	prox_enhancer	N_Shore
cg15857799	chr10	133275165	ADAM8	prox_enhancer	N_Shore
cg15857365	chr10	133262765	ADAM8	GeneBody	S_Shore
cg15857143	chr10	133257787			N_Shelf
cg15855038	chr10	133206863	UTF1	distal_enhancer	S_Shelf;S_Shore;N_Shore
cg15853550	chr10	133162297	KNDC1	prox_enhancer	S_Shelf;S_Shore;N_Shelf;N_Shelf
cg15850282	chr10	133069116			N_Shore
cg15838715	chr10	132705495	NKX6-2	distal_enhancer
cg15835403	chr10	132571123	INPP5A	distal_enhancer
cg15835082	chr10	132557138	INPP5A	distal_enhancer
cg15835080	chr10	132557129	INPP5A	distal_enhancer
cg15834700	chr10	132541476	INPP5A	distal_enhancer	S_Shelf
cg15834682	chr10	132540818	INPP5A	distal_enhancer	S_Shelf
cg15834676	chr10	132540728	INPP5A	distal_enhancer	S_Shelf
cg15834664	chr10	132539679	INPP5A	prox_enhancer	S_Shore
cg15834663	chr10	132539675	INPP5A	prox_enhancer	S_Shore
cg15834010	chr10	132517054	LOC107984282	GeneBody
cg15834009	chr10	132517047	LOC107984282	GeneBody
cg15833921	chr10	132511530	LOC107984282	GeneBody
cg15832932	chr10	132469364	LINC02870;C10orf91	distal_enhancer;distal_enhancer
cg15832925	chr10	132469235	LINC02870;C10orf91	distal_enhancer;distal_enhancer
cg15832889	chr10	132467831	LINC02870;C10orf91	distal_enhancer;distal_enhancer
cg15832885	chr10	132467786	LINC02870;C10orf91	distal_enhancer;distal_enhancer
cg15832751	chr10	132463886	LINC02870;C10orf91	distal_enhancer;distal_enhancer
cg15832749	chr10	132463868	LOC105378569	GeneBody
cg15832614	chr10	132459352	LINC02870;C10orf91	distal_enhancer;distal_enhancer
cg15832387	chr10	132452559	LINC02870;C10orf91	distal_enhancer;distal_enhancer	N_Shore
cg15832372	chr10	132452167	LINC02870;C10orf91	distal_enhancer;distal_enhancer	N_Shore
cg15832364	chr10	132451982	LINC02870;C10orf91	distal_enhancer;distal_enhancer	N_Shore
cg15832360	chr10	132451765	LINC02870;C10orf91	distal_enhancer;distal_enhancer	N_Shore
cg15832309	chr10	132449437			N_Shelf
cg15832308	chr10	132449420			N_Shelf
cg15831644	chr10	132422411			N_Shelf
cg15831584	chr10	132420571
cg15831580	chr10	132420439
cg15831577	chr10	132420285
cg15831565	chr10	132419947
cg15831398	chr10	132414226	PWWP2B	GeneBody
cg15831390	chr10	132414067	PWWP2B	GeneBody
cg15831181	chr10	132407544	PWWP2B	distal_enhancer	S_Shore
cg15831175	chr10	132407463	PWWP2B	distal_enhancer	S_Shore
cg15830973	chr10	132403965	PWWP2B	distal_enhancer	N_Shore
cg15830867	chr10	132400764	PWWP2B	distal_enhancer	S_Shelf;N_Shelf
cg14598177	chr10	5503794	CALML5	distal_enhancer
cg14598035	chr10	5497253	CALML5	distal_enhancer	N_Shore
cg14598017	chr10	5496776			N_Shelf
cg14598015	chr10	5496744			N_Shelf
cg14597866	chr10	5487578
cg14597853	chr10	5487027
cg14597520	chr10	5469150	NET1	distal_enhancer
cg14597498	chr10	5467288
cg14597495	chr10	5467196	NET1	distal_enhancer
cg14597480	chr10	5466554	NET1	distal_enhancer
cg14597474	chr10	5466283	NET1	distal_enhancer
cg14597276	chr10	5449568	NET1	GeneBody	S_Shelf
cg14597275	chr10	5449197	NET1	GeneBody	S_Shelf
cg14597261	chr10	5447222	NET1	prox_enhancer	S_Shore
cg14597221	chr10	5442247	NET1	distal_enhancer
cg14597057	chr10	5417729	NET1	distal_enhancer
cg14597049	chr10	5417245	NET1	distal_enhancer
cg14596830	chr10	5396598	TUBAL3	distal_enhancer
cg14596325	chr10	5360488	UCN3	distal_enhancer
cg14595676	chr10	5294002
cg14595673	chr10	5293861	AKR1C7P	distal_enhancer
cg14595666	chr10	5292504	AKR1C7P	distal_enhancer
cg14595450	chr10	5266318	LINC02561	GeneBody
cg14595449	chr10	5266294	LINC02561	GeneBody
cg14594520	chr10	5109780
cg14593969	chr10	5033750	AKR1C3	distal_enhancer
cg14593356	chr10	4941818	U8	distal_enhancer
cg14593079	chr10	4903089	AKR1C6P	GeneBody
cg14593078	chr10	4903078	AKR1C6P	GeneBody
cg14592709	chr10	4852013	AKR1E2	distal_enhancer
cg14592189	chr10	4814959	AKR1E2	distal_enhancer
cg14591540	chr10	4736294	LOC105376375	GeneBody
cg14591039	chr10	4664015	MANCR	GeneBody
cg14590981	chr10	4659089	MANCR	prox_enhancer
cg14590979	chr10	4659019	MANCR	prox_enhancer
cg14590784	chr10	4633404	LINC00705	distal_enhancer
cg14590780	chr10	4633291	LINC00705	distal_enhancer
cg14587897	chr10	4280931
cg14587896	chr10	4280910
cg14587587	chr10	4242646	LINC00702	prox_enhancer
cg14586415	chr10	4128175
cg14585767	chr10	4059015	LOC107984195	GeneBody
cg14584661	chr10	3963817
cg14584658	chr10	3963558	MIR6078	distal_enhancer
cg14584429	chr10	3946659	LOC105376367	GeneBody
cg14584427	chr10	3946516	LINC02660	distal_enhancer
cg14583963	chr10	3911698	LINC02660	TSS1500
cg14583681	chr10	3890003	LINC02660	distal_enhancer
cg14583646	chr10	3887349	LINC02660	distal_enhancer
cg14583643	chr10	3887161	LINC02660	distal_enhancer
cg14583494	chr10	3874117
cg14583231	chr10	3853614
cg14583215	chr10	3853117	LINC02639	distal_enhancer
cg14583201	chr10	3851598	LINC02639	distal_enhancer
cg14583200	chr10	3851526	LINC02639	distal_enhancer
cg14582158	chr10	3779487	KLF6	GeneBody	N_Shelf
cg14582156	chr10	3779467	KLF6	GeneBody	N_Shelf
cg14582135	chr10	3777980	KLF6	GeneBody	N_Shelf
cg14582124	chr10	3777089	KLF6	distal_enhancer
cg14582085	chr10	3774513	RP11-184A2.2	distal_enhancer
cg14581724	chr10	3748151	LOC105376360	GeneBody
cg14581719	chr10	3747994	LOC105376360	GeneBody
cg14581608	chr10	3740101	LOC105376360	GeneBody
cg14581274	chr10	3714746	LOC105376360	GeneBody
cg14580247	chr10	3635491	LOC105376360	GeneBody
cg14580243	chr10	3635295	LOC105376360	GeneBody
cg14579608	chr10	3571078	LOC105376360	GeneBody
cg14579607	chr10	3571065	LOC105376360	GeneBody
cg14579079	chr10	3533700	LOC105376360	GeneBody
cg14578815	chr10	3516374	LINC02669	distal_enhancer
cg14578814	chr10	3516367	LINC02669	distal_enhancer
cg14578256	chr10	3472960	LINC02669	distal_enhancer
cg14578251	chr10	3472683	LOC105376360;LINC02669;LOC124902538	GeneBody;GeneBody;GeneBody
cg14578232	chr10	3471831	LINC02669	distal_enhancer
cg14578230	chr10	3471819	LINC02669	distal_enhancer
cg14576662	chr10	3365816	LOC105376360	GeneBody
cg14575610	chr10	3295118
cg14575609	chr10	3295107
cg14575104	chr10	3264395
cg14575103	chr10	3264361
cg14572198	chr10	3112241	PFKP	distal_enhancer
cg14571769	chr10	3095745	PFKP	GeneBody
cg14571768	chr10	3095735	PFKP	GeneBody
cg14570945	chr10	3065736	PFKP-DT	promoter	N_Shore
cg14570944	chr10	3065726	PFKP-DT	promoter	N_Shore
cg14570092	chr10	3000295
cg14569946	chr10	2990988
cg14569945	chr10	2990959
cg14569906	chr10	2986616	LOC105376352;LOC105376352	TSS200;TSS1500
cg14569902	chr10	2986512	LOC105376352;LOC105376352	TSS200;TSS1500
cg14554007	chr10	1643539	ADARB2	distal_enhancer
cg14552794	chr10	1572883	ADARB2-AS1	distal_enhancer
cg14552792	chr10	1572814	ADARB2	GeneBody
cg14550264	chr10	1435462	ADARB2	GeneBody
cg14548037	chr10	1320897	ADARB2	GeneBody
cg14544345	chr10	1115676	LINC00200	distal_enhancer
cg14544344	chr10	1115664	LINC00200	distal_enhancer
cg14543259	chr10	1057962	IDI1	TSS1500	S_Shore
cg14542866	chr10	1043620	IDI1	distal_enhancer
cg14541982	chr10	993377	GTPBP4	GeneBody
cg14541545	chr10	971961	LARP4B	GeneBody	N_Shelf
cg14541008	chr10	947149	LARP4B-DT	distal_enhancer
cg14540495	chr10	930307	LARP4B	GeneBody	N_Shore
cg14540492	chr10	930020	LARP4B	TSS1500	N_Shore
cg14540332	chr10	917413	LARP4B	distal_enhancer
cg14539541	chr10	856751	LARP4B	distal_enhancer
cg14539327	chr10	839644	LARP4B	other_regul_region
cg14538414	chr10	790056			N_Shelf
cg14538413	chr10	790015			N_Shelf
cg14537807	chr10	773256
cg14537694	chr10	767344
cg14535134	chr10	642302	MIR5699	prox_enhancer	S_Shelf;S_Shore
cg14534268	chr10	613560	DIP2C	GeneBody
cg14534260	chr10	613310	DIP2C	GeneBody
cg14532463	chr10	527184	DIP2C	GeneBody	N_Shelf
cg14532457	chr10	527105	DIP2C	distal_enhancer	N_Shelf
cg14532335	chr10	520643	DIP2C	distal_enhancer
cg14531063	chr10	457948	DIP2C	GeneBody
cg14526760	chr10	246344	ZMYND11;LOC107984190	GeneBody;GeneBody
cg14525246	chr10	105251	IL9RP2	distal_enhancer
cg14525245	chr10	105234	IL9RP2	distal_enhancer
cg14525118	chr10	92541
cg01561319	chr1	166489832	LINC01675	prox_enhancer
cg01559331	chr1	166169992	LOC112268276	GeneBody	S_Shelf
cg01558958	chr1	166145999	FAM78B	GeneBody
cg01557298	chr1	165914212
cg01557191	chr1	165904074	UCK2	GeneBody
cg01556621	chr1	165849749	UCK2	GeneBody
cg01556417	chr1	165829885	UCK2	distal_enhancer	S_Shore
cg01555805	chr1	165773396	TMCO1-AS1	distal_enhancer
cg01554949	chr1	165696147	ALDH9A1	distal_enhancer	N_Shelf
cg01554535	chr1	165648299	MGST3	GeneBody
cg01554407	chr1	165632596	MGST3	prox_enhancer	S_Shore
cg01554220	chr1	165616335	MGST3	distal_enhancer
cg01553554	chr1	165537774	LRRC52-AS1	GeneBody
cg01553222	chr1	165492916	PRELID1P7	other_regul_region
cg01552958	chr1	165456255	RXRG	distal_enhancer
cg01552713	chr1	165421141	RXRG	GeneBody
cg01552384	chr1	165384018	LMX1A	distal_enhancer
cg01552373	chr1	165383157	LMX1A	distal_enhancer
cg01552186	chr1	165369637
cg01551637	chr1	165330609	LMX1A	other_regul_region
cg01551285	chr1	165284864	LMX1A	GeneBody
cg01550326	chr1	165152211	LMX1A-AS2	distal_enhancer
cg01548664	chr1	164909383	LOC107985451	GeneBody
cg01548109	chr1	164836614	PBX1	GeneBody
cg01547899	chr1	164801761	PBX1	distal_enhancer
cg01547891	chr1	164801175	PBX1	GeneBody
cg01547721	chr1	164788222	PBX1	distal_enhancer
cg01547402	chr1	164755595	PBX1-AS1	distal_enhancer
cg01547192	chr1	164728803	Metazoa_SRP	distal_enhancer
cg01547149	chr1	164723477	Metazoa_SRP	distal_enhancer
cg01546837	chr1	164688694	PBX1	GeneBody
cg01546646	chr1	164668419	PBX1	GeneBody
cg01546516	chr1	164651816	RNU6-171P	distal_enhancer
cg01546448	chr1	164644954	PBX1	GeneBody
cg01546338	chr1	164634270	RNU6-171P	distal_enhancer
cg01546317	chr1	164631982	PBX1	GeneBody
cg01546186	chr1	164617517	PBX1	distal_enhancer
cg01546182	chr1	164616374	PBX1	GeneBody
cg01546140	chr1	164612502	PBX1	GeneBody
cg01545947	chr1	164592807	PBX1	distal_enhancer
cg01545943	chr1	164591491	PBX1	GeneBody
cg01545630	chr1	164561712	PBX1	prox_enhancer
cg01543594	chr1	164261980	NMNAT1P2	other_regul_region
cg01541865	chr1	163933596
cg01540215	chr1	163617282
cg01540123	chr1	163597226
cg01540027	chr1	163584017	RNA5SP63	distal_enhancer
cg01539188	chr1	163453815	RNA5SP62	other_regul_region
cg01536898	chr1	163084623
cg01536563	chr1	163014198
cg01535636	chr1	162874321	C1orf110;CCDC190	distal_enhancer;distal_enhancer
cg01535099	chr1	162794457	HSD17B7	GeneBody	S_Shelf
cg01534588	chr1	162725527	RN7SL861P	distal_enhancer
cg01534540	chr1	162716228	RN7SL861P	distal_enhancer
cg01534392	chr1	162691035	DDR2	distal_enhancer
cg01534303	chr1	162678040	DDR2	distal_enhancer
cg01534297	chr1	162677020	DDR2	distal_enhancer
cg01534207	chr1	162663656	DDR2	distal_enhancer
cg01533825	chr1	162612811	DDR2	distal_enhancer
cg27590353	chrX	132692268	HS6ST2-AS1	distal_enhancer
cg27589127	chrX	132505262
cg27588359	chrX	132402823	RAP2C-AS1;MBNL3	GeneBody;GeneBody
cg27587349	chrX	132227511	RAP2C	distal_enhancer
cg27586724	chrX	132146704	AGKP2	distal_enhancer
cg27586556	chrX	132120054	FRMD7	distal_enhancer
cg27586553	chrX	132119762	FRMD7	GeneBody
cg27584565	chrX	131828237	FIRRE	distal_enhancer
cg27584523	chrX	131822590	FIRRE	distal_enhancer
cg27584458	chrX	131818679	FIRRE	GeneBody
cg27584457	chrX	131818556	FIRRE	distal_enhancer
cg27584109	chrX	131793282	FIRRE	prox_enhancer	N_Shelf
cg27584108	chrX	131793256	FIRRE	prox_enhancer	N_Shelf
cg27583756	chrX	131763925	FIRRE	distal_enhancer
cg27583753	chrX	131763850	FIRRE	distal_enhancer
cg27583591	chrX	131753514	FIRRE	distal_enhancer
cg27583590	chrX	131753510	FIRRE	distal_enhancer
cg27583451	chrX	131746597	FIRRE	distal_enhancer
cg27583449	chrX	131746562	FIRRE	distal_enhancer
cg27583366	chrX	131741937	FIRRE	distal_enhancer
cg27583360	chrX	131741757	FIRRE	distal_enhancer
cg27583284	chrX	131734853	FIRRE	distal_enhancer
cg27574765	chrX	130497687
cg27573265	chrX	130330222	LOC112268303	GeneBody
cg27572304	chrX	130224795	ZNF280C	GeneBody
cg27571694	chrX	130174064	RAB33A	distal_enhancer	S_Shore
cg27570364	chrX	130106375	ELF4	GeneBody	N_Shelf
cg27570292	chrX	130100521	ELF4	distal_enhancer
cg27570288	chrX	130100289	ELF4	distal_enhancer
cg27570255	chrX	130098192	ELF4	distal_enhancer
cg27570246	chrX	130097966	ELF4	distal_enhancer
cg27570069	chrX	130086975	ELF4	distal_enhancer
cg27569981	chrX	130082542	ELF4	distal_enhancer
cg27569978	chrX	130082361	ELF4	distal_enhancer
cg27568896	chrX	130024436	BCORL1	distal_enhancer
cg27568895	chrX	130024382	BCORL1	distal_enhancer
cg27567542	chrX	129961485			S_Shelf
cg27567534	chrX	129961307			S_Shelf
cg27566868	chrX	129932030	LOC105373335	GeneBody	Island
cg27564783	chrX	129773131	SASH3	distal_enhancer
cg27564781	chrX	129773007	SASH3	distal_enhancer
cg27564734	chrX	129769723	SASH3	distal_enhancer
cg27564733	chrX	129769677	SASH3	distal_enhancer
cg27564128	chrX	129713656
cg27564031	chrX	129702010
cg27564029	chrX	129701901
cg27563802	chrX	129680259			S_Shore
cg27563642	chrX	129661441	APLN	distal_enhancer
cg27562887	chrX	129604309
cg27562886	chrX	129604301
cg27562113	chrX	129525567			S_Shelf
cg27562008	chrX	129522449	SMARCA1	prox_enhancer	N_Shore
cg27562007	chrX	129522446	SMARCA1	prox_enhancer	N_Shore
cg27559538	chrX	129124157	LOC124905213	exon1
cg27559533	chrX	129123819	LOC124905213	exon1
cg27558702	chrX	129000402	LOC124905213	GeneBody
cg27557149	chrX	128718329
cg27557148	chrX	128718180
cg27551993	chrX	127708460
cg27551992	chrX	127708444
cg27544989	chrX	126460238	MTCO1P53	distal_enhancer
cg27537246	chrX	125109176	TENM1	GeneBody
cg27533483	chrX	124463074	SH2D1A	other_regul_region
cg27531684	chrX	124217835
cg27531526	chrX	124194283
cg27526522	chrX	123810273	RN7SL190P	prox_enhancer
cg27526434	chrX	123804873
cg27526127	chrX	123785035	CHCHD2P1	promoter
cg27525786	chrX	123765110	MEMO1P4	promoter
cg27525778	chrX	123764914
cg27524650	chrX	123665125	THOC2	GeneBody
cg27524472	chrX	123648610	THOC2	distal_enhancer
cg27523918	chrX	123570101	TUBB4AP1	distal_enhancer
cg27523040	chrX	123426091	H3P47	distal_enhancer
cg27521494	chrX	123169348	GRIA3	distal_enhancer
cg27521117	chrX	123093920	MRRFP1	distal_enhancer
cg27514064	chrX	121783055
cg27509302	chrX	121009263	CBLL1P1	distal_enhancer
cg27507320	chrX	120660637	C1GALT1C1	distal_enhancer
cg27505225	chrX	120471889
cg27503848	chrX	120302878	TMEM255A	GeneBody
cg27503700	chrX	120281924	TMEM255A	distal_enhancer
cg27503554	chrX	120263378	TMEM255A	GeneBody
cg27500916	chrX	119984711	RHOXF1P3	distal_enhancer
cg27499565	chrX	119887992	AKAP14	distal_enhancer
cg27499561	chrX	119887882	AKAP14	distal_enhancer
cg27498073	chrX	119791135	RPL39	prox_enhancer	N_Shore
cg27498072	chrX	119791125	RPL39	prox_enhancer	N_Shore
cg27497375	chrX	119756368	SOWAHD	distal_enhancer	N_Shore
cg27497374	chrX	119756346	SOWAHD	distal_enhancer	N_Shore
cg27496065	chrX	119686422	SEPTIN6	GeneBody
cg27496061	chrX	119686303	SEPTIN6;SEPT6	distal_enhancer;distal_enhancer
cg27496013	chrX	119682708	SEPTIN6;SEPT6	distal_enhancer;distal_enhancer
cg27496006	chrX	119682283	SEPTIN6;SEPT6	distal_enhancer;distal_enhancer
cg27495558	chrX	119656492	MIR766	distal_enhancer
cg27493935	chrX	119552525	STEEP1	GeneBody
cg27493423	chrX	119516641
cg27493420	chrX	119516457	UBE2A	other_regul_region
cg27493209	chrX	119503526	UBE2A	distal_enhancer
cg27493185	chrX	119501900	UBE2A	distal_enhancer
cg27493182	chrX	119501730	UBE2A	distal_enhancer
cg27493173	chrX	119501181	UBE2A	distal_enhancer
cg27493071	chrX	119494701	UBE2A	distal_enhancer
cg27493070	chrX	119494099	UBE2A	distal_enhancer
cg27493059	chrX	119493828
cg27493046	chrX	119492553	UBE2A	distal_enhancer
cg27491861	chrX	119410625	SLC25A43	distal_enhancer
cg27491860	chrX	119410615	SLC25A43	distal_enhancer
cg27490779	chrX	119324950	LINC03098	GeneBody
cg27489924	chrX	119237544	PGRMC1	GeneBody	S_Shore
cg27489909	chrX	119237151	PGRMC1	GeneBody	S_Shore
cg27486163	chrX	118887488
cg27486162	chrX	118887384
cg27486114	chrX	118884173	AKR7A2P2	distal_enhancer
cg27485988	chrX	118872291	AKR7A2P2	distal_enhancer
cg27484504	chrX	118729315	IL13RA1	GeneBody	S_Shore
cg27484502	chrX	118729111	IL13RA1	prox_enhancer	S_Shore
cg27484370	chrX	118726623	IL13RA1	prox_enhancer	N_Shore
cg27483692	chrX	118666786	RBBP8P1	distal_enhancer
cg27483691	chrX	118666654	RBBP8P1	distal_enhancer
cg27482839	chrX	118572113	Y_RNA	distal_enhancer
cg27482837	chrX	118571840	DOCK11	GeneBody
cg27482351	chrX	118520866	DOCK11	distal_enhancer
cg27480994	chrX	118420532	MIR1277	distal_enhancer
cg27479839	chrX	118296851
cg27479226	chrX	118225387
cg27479014	chrX	118199975
cg27478022	chrX	118068941	KLHL13	promoter
cg27477808	chrX	118032049	KLHL13	other_regul_region
cg27474259	chrX	117372446
cg27470251	chrX	116520308	CT83	distal_enhancer
cg27468743	chrX	116240569	AGTR2	distal_enhancer
cg27468742	chrX	116240463	AGTR2	distal_enhancer
cg27467703	chrX	116010063	RN7SL712P	distal_enhancer
cg27467697	chrX	116009893
cg27467389	chrX	115958287	DANT2	distal_enhancer
cg27467332	chrX	115952823	DANT2	distal_enhancer
cg27467331	chrX	115952715	DANT2	distal_enhancer
cg27467276	chrX	115950336	DANT2	distal_enhancer
cg27467272	chrX	115950211	DANT2	distal_enhancer
cg27467193	chrX	115941011	DANT2	distal_enhancer
cg27467192	chrX	115941006	DANT2	distal_enhancer
cg27466912	chrX	115898492	DANT1	distal_enhancer
cg27466911	chrX	115898489	DANT1	distal_enhancer
cg27466864	chrX	115894292	DANT1	distal_enhancer
cg27466851	chrX	115893178	DANT1	distal_enhancer
cg27466848	chrX	115892906	DANT1	distal_enhancer	S_Shelf
cg27464656	chrX	115615479	PLS3	GeneBody
cg27464532	chrX	115603151	PLS3	distal_enhancer
cg27464531	chrX	115603041	PLS3	distal_enhancer
cg27464028	chrX	115562523	PLS3-AS1	prox_enhancer	S_Shore
cg27463076	chrX	115460595	LOC124905206	GeneBody
cg27462353	chrX	115368350	TUBAP6	distal_enhancer
cg27462099	chrX	115346248	LUZP4	distal_enhancer
cg27459835	chrX	115058609
cg27454292	chrX	114152313	XACT	distal_enhancer
cg27454291	chrX	114152099
cg27453400	chrX	114038624
cg27450131	chrX	113545374	PPIHP2	other_regul_region
cg27445817	chrX	112851543	RN7SL266P	distal_enhancer
cg27445816	chrX	112851479	RN7SL266P	distal_enhancer
cg27445593	chrX	112834442	AMOT	exon1
cg27445586	chrX	112832766	AMOT	distal_enhancer
cg27445509	chrX	112818850	AMOT	distal_enhancer
cg27444866	chrX	112743716
cg27436156	chrX	111348413	DCX	distal_enhancer
cg27435168	chrX	111169136	PAK3	GeneBody
cg27434673	chrX	111083116	PAK3	other_regul_region
cg27433497	chrX	110854001
cg27430884	chrX	110425351	RTL9	distal_enhancer
cg27430783	chrX	110413426	RTL9	distal_enhancer
cg27430781	chrX	110413303	RTL9	distal_enhancer
cg27430672	chrX	110402447	RTL9	distal_enhancer
cg27430630	chrX	110397011	RTL9	distal_enhancer
cg27430616	chrX	110394764	RTL9	distal_enhancer
cg27430615	chrX	110394691	AMMECR1;RTL9	GeneBody;GeneBody
cg27429646	chrX	110238457	SNORD96B	distal_enhancer
cg27429643	chrX	110238397	SNORD96B	distal_enhancer
cg27429242	chrX	110180671	SNORD96B	distal_enhancer
cg27429241	chrX	110180520	SNORD96B	distal_enhancer
cg27429172	chrX	110173494	SNORD96B	distal_enhancer
cg27429083	chrX	110160889	SNORD96B	distal_enhancer
cg27428815	chrX	110120270	MIR3978	distal_enhancer
cg27428565	chrX	110087445	MIR3978	distal_enhancer
cg27428281	chrX	110037955	MIR652	distal_enhancer
cg27428202	chrX	110026338	TMEM164	distal_enhancer
cg27428201	chrX	110026316	TMEM164	distal_enhancer
cg27427679	chrX	109966158
cg27427485	chrX	109935014	TMEM164	distal_enhancer
cg27426132	chrX	109775091	Y_RNA	distal_enhancer
cg27426128	chrX	109774747
cg27426121	chrX	109774074	Y_RNA	distal_enhancer
cg27424123	chrX	109537891	NXT2	GeneBody	S_Shore
cg27423841	chrX	109493773
cg27423731	chrX	109475437	GUCY2F	GeneBody
cg27423730	chrX	109475416	GUCY2F	distal_enhancer
cg27423581	chrX	109448888	GUCY2F	GeneBody
cg27423205	chrX	109390272	GUCY2F	GeneBody
cg27422764	chrX	109298766	GAPDHP77	distal_enhancer
cg27419174	chrX	108572669	COL4A5	GeneBody
cg27415895	chrX	108036712	VSIG1	GeneBody
cg27414631	chrX	107857882	MID2	distal_enhancer
cg27414630	chrX	107857879	MID2	distal_enhancer
cg27413765	chrX	107773392	NCBP2L	prox_enhancer	N_Shore
cg27413709	chrX	107766978	TSC22D3	distal_enhancer
cg27413708	chrX	107766972	TSC22D3	distal_enhancer
cg27413478	chrX	107743312	TSC22D3	GeneBody
cg27413367	chrX	107737035	TSC22D3	distal_enhancer
cg27413319	chrX	107732018	TSC22D3	distal_enhancer
cg27413311	chrX	107731311	TSC22D3	GeneBody
cg27413308	chrX	107731126	TSC22D3	distal_enhancer
cg27413275	chrX	107727620	TSC22D3	GeneBody
cg27413260	chrX	107725965	TSC22D3	distal_enhancer
cg27413257	chrX	107725808	TSC22D3	GeneBody
cg27413080	chrX	107714682	TSC22D3	GeneBody	N_Shore
cg27413065	chrX	107713352	TSC22D3	GeneBody	N_Shelf
cg27413059	chrX	107712911	TSC22D3	distal_enhancer	N_Shelf
cg27413054	chrX	107712505	TSC22D3	distal_enhancer	N_Shelf
cg27413049	chrX	107711811	TSC22D3	distal_enhancer
cg27413048	chrX	107711748
cg27412781	chrX	107685305	TSC22D3	distal_enhancer
cg27412777	chrX	107685087	TSC22D3	distal_enhancer
cg27412664	chrX	107675870
cg27412657	chrX	107674894	TSC22D3	distal_enhancer
cg27412649	chrX	107674164	TSC22D3	distal_enhancer
cg27412648	chrX	107674157	TSC22D3	distal_enhancer
cg27412639	chrX	107673208	TSC22D3	distal_enhancer
cg27412149	chrX	107629851	PRPS1	GeneBody	S_Shore
cg27412148	chrX	107629731	PRPS1	prox_enhancer	S_Shore
cg27411408	chrX	107566198	FRMPD3-AS1	distal_enhancer
cg27411276	chrX	107547906	FRMPD3-AS1	distal_enhancer
cg13485940	chr9	20551885	RPL7AP48	distal_enhancer
cg13485629	chr9	20513340	MIR4474	distal_enhancer
cg13484842	chr9	20382701	MLLT3	promoter
cg13484678	chr9	20358336	MLLT3	distal_enhancer
cg13484669	chr9	20357210	MLLT3	distal_enhancer
cg13484343	chr9	20319590
cg13484342	chr9	20319575
cg13481710	chr9	19922635	SLC24A2	GeneBody
cg13481036	chr9	19808691	SLC24A2	GeneBody
cg13481034	chr9	19808550	SLC24A2	GeneBody
cg13480146	chr9	19675825	SLC24A2	GeneBody
cg13480143	chr9	19675702	C11orf98P1	distal_enhancer
cg13480045	chr9	19660294	C11orf98P1	distal_enhancer
cg13480038	chr9	19659977	SLC24A2	GeneBody
cg13479750	chr9	19619488	C11orf98P1	distal_enhancer
cg13479320	chr9	19552781	MAP1LC3BP1	distal_enhancer
cg13477539	chr9	19380795	RPS6	prox_enhancer	S_Shore
cg13475535	chr9	19209278
cg13475236	chr9	19184592
cg13474709	chr9	19148266	PLIN2	distal_enhancer
cg13474281	chr9	19126767	PLIN2	prox_enhancer	N_Shore
cg13474173	chr9	19116707	PLIN2	distal_enhancer
cg13474016	chr9	19104934	HAUS6	distal_enhancer	S_Shore
cg13471298	chr9	18826375	ADAMTSL1	prox_enhancer
cg13471270	chr9	18822929	ADAMTSL1	distal_enhancer
cg13470752	chr9	18756742	RAP1BP1	distal_enhancer
cg13470679	chr9	18746855	RAP1BP1	distal_enhancer
cg13469716	chr9	18610956	ADAMTSL1	GeneBody
cg13468245	chr9	18379295	ADAMTSL1;LOC107986990	GeneBody;GeneBody
cg13466192	chr9	18075672	ADAMTSL1	GeneBody
cg13466082	chr9	18058558	ADAMTSL1	GeneBody
cg13465362	chr9	17930679	ADAMTSL1	exon1
cg13465361	chr9	17930395	PABPC1P11	distal_enhancer
cg13464196	chr9	17777088	PABPC1P11	distal_enhancer
cg13463222	chr9	17627943	PABPC1P11	distal_enhancer
cg13457170	chr9	16915875
cg13455527	chr9	16795428	LSM1P1	distal_enhancer
cg13454561	chr9	16704662	BNC2	prox_enhancer
cg13453910	chr9	16627974	BNC2	exon1
cg13453035	chr9	16522325	BNC2	GeneBody
cg13452099	chr9	16414507	BNC2;LOC124902125	GeneBody;GeneBody
cg13451020	chr9	16309945	C9orf92;LINC03041	distal_enhancer;distal_enhancer
cg13450610	chr9	16268076	C9orf92;LINC03041	distal_enhancer;distal_enhancer
cg13450381	chr9	16246242	C9orf92;LINC03041	distal_enhancer;distal_enhancer
cg13449343	chr9	16139439	C9orf92;LINC03041	distal_enhancer;distal_enhancer
cg13448983	chr9	16100330	CCDC171	GeneBody
cg13448731	chr9	16070095	C9orf92;LINC03041	distal_enhancer;distal_enhancer
cg13448409	chr9	16039596	C9orf92;LINC03041	distal_enhancer;distal_enhancer
cg13448326	chr9	16032199	C9orf92;LINC03041	distal_enhancer;distal_enhancer
cg13446460	chr9	15735113	CCDC171	GeneBody
cg13441551	chr9	15286691	TTC39B	GeneBody
cg13441425	chr9	15276674	TTC39B	distal_enhancer
cg13440901	chr9	15225949	TTC39B	distal_enhancer
cg13435733	chr9	14561940
cg13435059	chr9	14478181	NFIB	GeneBody
cg13434946	chr9	14465608	NFIB	GeneBody
cg13434694	chr9	14437777	NFIB	distal_enhancer
cg13434557	chr9	14419569	NFIB	distal_enhancer
cg13434423	chr9	14400920	NFIB	prox_enhancer
cg13434208	chr9	14373046	NFIB	GeneBody
cg13434156	chr9	14366430	NFIB	GeneBody
cg13434030	chr9	14353648	NFIB	distal_enhancer
cg13433508	chr9	14326298	NFIB	distal_enhancer	S_Shelf
cg13433006	chr9	14312344	NFIB	GeneBody	N_Shore
cg13432994	chr9	14309813	NFIB	GeneBody	N_Shelf
cg13431401	chr9	14098125	ATP5PDP3	distal_enhancer
cg13431389	chr9	14096451	ATP5PDP3	distal_enhancer
cg13430503	chr9	13979470	PES1P2	distal_enhancer
cg13429440	chr9	13816809	LOC101929507	GeneBody
cg13428780	chr9	13720125
cg13428110	chr9	13608893	LINC01235	distal_enhancer
cg13427703	chr9	13555894
cg13427448	chr9	13513920	LINC01235	distal_enhancer
cg13427006	chr9	13444409	LOC105375977	GeneBody
cg13426903	chr9	13431173	LINC01235	prox_enhancer
cg13426625	chr9	13387136
cg13423449	chr9	12935150	PRDX1P1	distal_enhancer
cg13423011	chr9	12860017	Y_RNA	distal_enhancer
cg13422703	chr9	12817135	LURAP1L-AS1	distal_enhancer
cg13422449	chr9	12776480	LURAP1L	prox_enhancer	S_Shore
cg13422289	chr9	12760126	LURAP1L-AS1	prox_enhancer
cg13422178	chr9	12741068	LURAP1L-AS1	distal_enhancer
cg13419896	chr9	12329362
cg13413995	chr9	11200448
cg13413241	chr9	11065054	AKAP8P1	distal_enhancer
cg13410966	chr9	10705664
cg13408451	chr9	10268793	PTPRD	GeneBody
cg13406954	chr9	10007449	PTPRD	GeneBody
cg13405993	chr9	9847768	PTPRD	GeneBody
cg13403666	chr9	9437958	RN7SL5P	other_regul_region
cg13399701	chr9	8802361	RNU7-185P	distal_enhancer
cg13399068	chr9	8733613	PTPRD	GeneBody
cg13396556	chr9	8402318	PTPRD	GeneBody
cg13396343	chr9	8365210	PTPRD	GeneBody
cg13394516	chr9	8078913
cg13393880	chr9	7968137
cg13392927	chr9	7811849	DMAC1	distal_enhancer
cg13391419	chr9	7579185	RP11-366I21.1;PPIAP33	distal_enhancer;distal_enhancer
cg13390985	chr9	7510538
cg13390042	chr9	7371071
cg13390039	chr9	7370582
cg13390036	chr9	7369876
cg13388975	chr9	7216415
cg13388802	chr9	7192214
cg13388706	chr9	7178793
cg13387866	chr9	7081243	KDM4C	GeneBody
cg13387650	chr9	7052906	KDM4C	GeneBody
cg13386304	chr9	6876399	KDM4C	GeneBody
cg13386060	chr9	6855883	KDM4C	GeneBody
cg13384740	chr9	6759110	KDM4C	prox_enhancer	S_Shore
cg13383251	chr9	6682404	RPL35AP20	distal_enhancer	S_Shore
cg13383239	chr9	6681994	RPL35AP20	distal_enhancer	S_Shore
cg13383027	chr9	6672340	RNF2P1	distal_enhancer
cg13382466	chr9	6645033	GLDC	prox_enhancer	N_Shore
cg13379186	chr9	6357294	TPD52L3	other_regul_region
cg13378713	chr9	6283900	SELENOTP1	distal_enhancer
cg13375842	chr9	5884245	MLANA	distal_enhancer
cg13375566	chr9	5851520	AK4P4	distal_enhancer
cg13375490	chr9	5843994	ERMP1	distal_enhancer
cg13375429	chr9	5839376	ERMP1	distal_enhancer
cg13373682	chr9	5627520	LOC124902114	GeneBody	N_Shore
cg13373664	chr9	5626081	LOC124902114	GeneBody	N_Shelf
cg13373473	chr9	5600822	LOC124902114	GeneBody
cg13372716	chr9	5488786	PDCD1LG2	distal_enhancer
cg13371021	chr9	5269207	RLN2	distal_enhancer
cg13368888	chr9	4985825	JAK2	prox_enhancer	S_Shore
cg13368327	chr9	4923277	HNRNPA1P41	distal_enhancer
cg13367848	chr9	4864513
cg23917104	chr19	2476807	GADD45B	prox_enhancer	Island;N_Shore;N_Shelf
cg23917097	chr19	2476693	GADD45B	prox_enhancer	Island;N_Shore;N_Shelf
cg23914509	chr19	2403564	TMPRSS9	distal_enhancer
cg23914261	chr19	2395006	TMPRSS9	distal_enhancer
cg23914030	chr19	2385273	TMPRSS9	distal_enhancer
cg23914010	chr19	2385088	TMPRSS9;TMPRSS9	TSS200;TSS1500
cg23912737	chr19	2342175	SPPL2B	distal_enhancer	S_Shore
cg23912736	chr19	2342129	SPPL2B	distal_enhancer	S_Shore
cg23912693	chr19	2341234	SPPL2B	distal_enhancer	S_Shore
cg23912355	chr19	2333385	SPPL2B	distal_enhancer	N_Shore
cg23911763	chr19	2316116
cg23908478	chr19	2232619	MIR1227	prox_enhancer	S_Shelf;N_Shelf
cg23907915	chr19	2221721	DOT1L	GeneBody	S_Shelf
cg23907914	chr19	2221694	DOT1L	GeneBody	S_Shelf
cg23907281	chr19	2204647	DOT1L	TSS1500	S_Shelf
cg23907280	chr19	2204636	DOT1L	TSS1500	S_Shelf
cg23906557	chr19	2186360	DOT1L	distal_enhancer
cg23906247	chr19	2176736	DOT1L	distal_enhancer
cg23903494	chr19	2098602	IZUMO4	prox_enhancer	S_Shelf;S_Shore
cg23903478	chr19	2098125	IZUMO4	prox_enhancer	S_Shelf;S_Shore
cg23903476	chr19	2098101	IZUMO4	prox_enhancer	S_Shelf;S_Shore
cg23903127	chr19	2090637	MOB3A	GeneBody
cg23903126	chr19	2090499	MOB3A	distal_enhancer
cg23902506	chr19	2069824	MOB3A	distal_enhancer
cg23902367	chr19	2064444	MKNK2	distal_enhancer	S_Shelf;N_Shore
cg23902127	chr19	2058499	MKNK2	distal_enhancer	N_Shelf
cg23901797	chr19	2049981	MKNK2	prox_enhancer	S_Shelf;N_Shore
cg23901794	chr19	2049729	MKNK2	prox_enhancer	S_Shelf;N_Shore
cg23901789	chr19	2049404	MKNK2	prox_enhancer	S_Shelf;N_Shore
cg23901666	chr19	2045559	MKNK2	distal_enhancer	S_Shelf;N_Shore
cg23901661	chr19	2045107	MKNK2	distal_enhancer	S_Shelf;N_Shore
cg23901655	chr19	2045013	MKNK2	distal_enhancer	S_Shelf;N_Shore
cg23901624	chr19	2043554	MKNK2	GeneBody	S_Shore;N_Shelf
cg23901618	chr19	2043193	MKNK2	GeneBody	S_Shore;N_Shelf
cg23901510	chr19	2041347	MKNK2	GeneBody	S_Shelf;N_Shore
cg23901501	chr19	2041093	MKNK2	prox_enhancer	S_Shelf;N_Shore
cg23901293	chr19	2035131	LOC107985278	TSS1500	N_Shelf
cg23901245	chr19	2033942	LOC107985278	GeneBody
cg23900796	chr19	2016312	BTBD2	TSS1500	S_Shore
cg23900794	chr19	2016230	BTBD2	prox_enhancer	S_Shore
cg23900694	chr19	2014754	BTBD2	GeneBody	N_Shore
cg23897588	chr19	1935798	CSNK1G2	distal_enhancer
cg23896865	chr19	1914474	SCAMP4	promoter	S_Shore;N_Shelf
cg23896863	chr19	1914366	SCAMP4	promoter	S_Shore;N_Shelf
cg23896489	chr19	1906008	SCAMP4	prox_enhancer	S_Shore;N_Shelf
cg23895674	chr19	1882514	ABHD17A	prox_enhancer	N_Shelf
cg23895052	chr19	1865545	KLF16	distal_enhancer	S_Shelf;S_Shore
cg23894600	chr19	1860063	KLF16	GeneBody	S_Shelf;N_Shore;N_Shore;N_Shelf
cg23894467	chr19	1856394	KLF16	GeneBody	S_Shore;N_Shore;N_Shelf
cg23894370	chr19	1854204	KLF16	GeneBody	S_Shore;S_Shelf;N_Shore;N_Shelf
cg23894366	chr19	1854024	KLF16	GeneBody	S_Shore;N_Shore;N_Shelf
cg23885887	chr19	1608737	UQCR11	distal_enhancer	S_Shelf
cg23885718	chr19	1604875	UQCR11	prox_enhancer	N_Shore
cg23885717	chr19	1604852	UQCR11	prox_enhancer	N_Shore
cg23885141	chr19	1588265	MBD3	distal_enhancer	S_Shelf;N_Shelf;N_Shelf
cg23882475	chr19	1516574	ADAMTSL5	promoter	S_Shelf
cg23881660	chr19	1492872	REEP6	GeneBody	S_Shore;N_Shelf;N_Shelf
cg23879698	chr19	1455648	APC2	GeneBody	Island
cg23879695	chr19	1455579	APC2	GeneBody	Island
cg23878174	chr19	1422538	DAZAP1	distal_enhancer	S_Shelf;N_Shore;N_Shelf
cg23878172	chr19	1422485	DAZAP1	distal_enhancer	S_Shelf;N_Shore;N_Shelf
cg23877926	chr19	1417237	DAZAP1	distal_enhancer	N_Shelf
cg23877921	chr19	1417064	DAZAP1	GeneBody	N_Shelf
cg23877857	chr19	1415130	DAZAP1	distal_enhancer
cg23877853	chr19	1415026	DAZAP1	distal_enhancer
cg23877789	chr19	1413125	DAZAP1	distal_enhancer
cg23877708	chr19	1410565	DAZAP1	distal_enhancer	S_Shore
cg23877702	chr19	1410387	DAZAP1	GeneBody	S_Shore
cg23877136	chr19	1400427	GAMT	prox_enhancer	S_Shore;N_Shore
cg23877135	chr19	1400418	GAMT	prox_enhancer	S_Shore;N_Shore
cg23876928	chr19	1394763	NDUFS7	GeneBody	S_Shelf;S_Shore
cg23876141	chr19	1373768	PWWP3A	GeneBody	S_Shelf;N_Shelf
cg23876137	chr19	1373733	PWWP3A	GeneBody	S_Shelf;N_Shelf
cg23872740	chr19	1284573	EFNA2	prox_enhancer	N_Shore;N_Shelf
cg23872739	chr19	1284458	EFNA2	prox_enhancer	N_Shore;N_Shelf
cg23872596	chr19	1280056			S_Shelf
cg23872595	chr19	1279996	FAM174C;C19orf24	distal_enhancer;distal_enhancer	S_Shelf
cg23872506	chr19	1276642	FAM174C;C19orf24	prox_enhancer;prox_enhancer	S_Shore
cg23872270	chr19	1273550	FAM174C;C19orf24	prox_enhancer;prox_enhancer	S_Shelf;N_Shore
cg23872259	chr19	1273267	FAM174C;C19orf24	distal_enhancer;distal_enhancer	S_Shelf;N_Shore
cg23872214	chr19	1272102	CIRBP-AS1	prox_enhancer	S_Shelf;N_Shelf
cg23871789	chr19	1265074	CIRBP	prox_enhancer	S_Shelf;N_Shore
cg23871787	chr19	1265015	LOC105372236	exon1	S_Shelf;N_Shore
cg23871705	chr19	1262243	LOC107985303;LOC105372236	GeneBody;GeneBody	N_Shelf;S_Shore
cg23871550	chr19	1259425	CIRBP	promoter	S_Shelf;S_Shelf;N_Shore
cg23871520	chr19	1258372	CIRBP	prox_enhancer	S_Shelf;S_Shelf;S_Shore;N_Shore
cg23871450	chr19	1256732	MIDN	GeneBody	S_Shelf;S_Shore;N_Shore;N_Shelf
cg23871446	chr19	1256529	CIRBP	distal_enhancer	S_Shelf;S_Shore;N_Shore;N_Shelf
cg23871401	chr19	1255587	CIRBP	distal_enhancer	S_Shore;Island;N_Shore
cg23871399	chr19	1255564	CIRBP	distal_enhancer	S_Shore;Island;N_Shore
cg23871292	chr19	1253527	MIDN	distal_enhancer	S_Shelf;N_Shore;N_Shore;N_Shelf
cg23871291	chr19	1253489	MIDN	GeneBody	S_Shelf;N_Shore;N_Shore;N_Shelf
cg23871217	chr19	1251712	MIDN	GeneBody	S_Shore;N_Shelf;N_Shelf
cg23871190	chr19	1251172	MIDN	prox_enhancer	Island;N_Shelf
cg23870743	chr19	1246255			N_Shore;S_Shelf
cg23870733	chr19	1245878	MIDN	distal_enhancer	S_Shelf;N_Shelf
cg23870698	chr19	1244965	ATP5F1D	distal_enhancer	S_Shelf;N_Shelf
cg26402910	chr22	42655715	CYB5R3	distal_enhancer
cg26402082	chr22	42623457	CYB5R3	GeneBody
cg26402081	chr22	42623451	CYB5R3	GeneBody
cg26401979	chr22	42619332	RNU12	distal_enhancer
cg26401977	chr22	42619298	RNU12	distal_enhancer
cg26401908	chr22	42616553	RNU12	prox_enhancer	S_Shore
cg26401693	chr22	42609909	POLDIP3	distal_enhancer
cg26401691	chr22	42609761	POLDIP3	distal_enhancer
cg26401552	chr22	42604733	POLDIP3	distal_enhancer
cg26401523	chr22	42602011	POLDIP3	distal_enhancer
cg26401398	chr22	42596576	RRP7B;RRP7BP	distal_enhancer;distal_enhancer
cg26401397	chr22	42596574	RRP7B;RRP7BP	distal_enhancer;distal_enhancer
cg26400695	chr22	42560766	RN7SKP80	distal_enhancer
cg26400691	chr22	42560604	RN7SKP80	distal_enhancer
cg26400200	chr22	42533475	RRP7A	distal_enhancer
cg26400199	chr22	42533470	RRP7A	distal_enhancer
cg26400146	chr22	42531500	RRP7A	distal_enhancer
cg26400145	chr22	42531472	RRP7A	distal_enhancer
cg26400125	chr22	42529833	LOC124900479	GeneBody
cg26400123	chr22	42529571	RRP7A	distal_enhancer
cg26399311	chr22	42499408	SERHL	prox_enhancer	N_Shore
cg26399308	chr22	42499193	SERHL	TSS1500	N_Shore
cg26398051	chr22	42431748	NFAM1	GeneBody
cg26398047	chr22	42431635	NFAM1	prox_enhancer
cg26396998	chr22	42376165	LINC01315	distal_enhancer
cg26396971	chr22	42375202	LINC01315	distal_enhancer
cg26396596	chr22	42358025	LINC01315	distal_enhancer
cg26396366	chr22	42344848	LINC01315	distal_enhancer	S_Shore
cg26396352	chr22	42344623	LINC01315	distal_enhancer	S_Shore
cg26396059	chr22	42336383	LINC01315	distal_enhancer	N_Shelf
cg26395860	chr22	42325355	TCF20	distal_enhancer
cg26395717	chr22	42317363	TCF20	distal_enhancer
cg26395662	chr22	42314435	TCF20	distal_enhancer
cg26395660	chr22	42314379	TCF20	distal_enhancer
cg26395641	chr22	42313891	TCF20	distal_enhancer
cg26395240	chr22	42293372	TCF20	distal_enhancer	S_Shelf
cg26395239	chr22	42293165	TCF20	GeneBody	S_Shelf
cg26394937	chr22	42279670	TCF20	distal_enhancer	N_Shelf
cg26394844	chr22	42274262	TCF20	distal_enhancer	S_Shelf
cg26394840	chr22	42274102	TCF20;OGFRP1	GeneBody;GeneBody	S_Shelf
cg26393924	chr22	42214980	TCF20	prox_enhancer
cg26393923	chr22	42214864	TCF20	prox_enhancer
cg26393766	chr22	42202041	TCF20	GeneBody
cg26393252	chr22	42161323	CYP2D8P	distal_enhancer
cg26393244	chr22	42161176	CYP2D8P	distal_enhancer
cg26391697	chr22	42081133	SMDT1	prox_enhancer	S_Shore
cg26390216	chr22	41979780	SEPTIN3	GeneBody	S_Shelf
cg26390213	chr22	41979554	SEPTIN3	GeneBody	S_Shelf
cg26390059	chr22	41974926	SEPTIN3	GeneBody	N_Shore
cg26390058	chr22	41974908	SEPTIN3	GeneBody	N_Shore
cg26389165	chr22	41931991	TNFRSF13C	distal_enhancer
cg26388739	chr22	41918439	SHISA8	distal_enhancer	S_Shelf;N_Shore
cg26388738	chr22	41918419	SHISA8	distal_enhancer	S_Shelf;N_Shore
cg26388106	chr22	41903117	MIR33A	distal_enhancer
cg26387228	chr22	41841501	SREBF2-AS1	distal_enhancer
cg26387226	chr22	41841333	SREBF2	GeneBody
cg26387141	chr22	41833871	SREBF2-AS1	prox_enhancer	Island
cg26386925	chr22	41828788	SREBF2	distal_enhancer	N_Shelf
cg26386924	chr22	41828777	SREBF2	distal_enhancer	N_Shelf
cg26386913	chr22	41827712	CCDC134;SREBF2-AS1	GeneBody;GeneBody
cg26386908	chr22	41826922	SREBF2	distal_enhancer
cg26383065	chr22	41597718	PMM1	distal_enhancer
cg26383056	chr22	41597353
cg26382510	chr22	41575280	CSDC2	distal_enhancer
cg26382507	chr22	41575231	CSDC2	distal_enhancer
cg26382159	chr22	41557495	LOC105373044	GeneBody
cg26381607	chr22	41533535	POLR3H	GeneBody
cg26381451	chr22	41527117	ACO2;POLR3H	GeneBody;GeneBody
cg26381408	chr22	41524980	POLR3H	distal_enhancer
cg26381371	chr22	41523671	POLR3H	distal_enhancer
cg26380688	chr22	41485317	ACO2	distal_enhancer
cg26380687	chr22	41485244	ACO2	distal_enhancer
cg26380623	chr22	41480108	ACO2	distal_enhancer
cg26380066	chr22	41449945	ACO2	distal_enhancer	S_Shelf
cg26379820	chr22	41445497	TOB2	prox_enhancer	N_Shore
cg26379819	chr22	41445487	TOB2	prox_enhancer	N_Shore
cg26379712	chr22	41442531	TOB2	distal_enhancer	N_Shelf
cg26378738	chr22	41397418	TEF	distal_enhancer	S_Shore
cg26378016	chr22	41368138	TEF	prox_enhancer
cg26378009	chr22	41367941	TEF	prox_enhancer
cg26376240	chr22	41287638	RANGAP1	prox_enhancer	S_Shore
cg26376235	chr22	41287370	RANGAP1	TSS1500	S_Shore
cg26376110	chr22	41284630	RANGAP1	prox_enhancer	N_Shore
cg26376108	chr22	41284562	RANGAP1	prox_enhancer	N_Shore
cg26376048	chr22	41280209	RANGAP1	distal_enhancer
cg26376045	chr22	41280053	RANGAP1	GeneBody
cg26375941	chr22	41274955	RANGAP1	distal_enhancer
cg26375733	chr22	41264503	MIR6889	distal_enhancer
cg26374223	chr22	41198525	EP300-AS1	TSS1500	S_Shore
cg26373798	chr22	41175918	EP300	GeneBody
cg26370904	chr22	41002695	Y_RNA	distal_enhancer
cg26370903	chr22	41002687	Y_RNA	distal_enhancer
cg26370077	chr22	40958427	RBX1	distal_enhancer
cg26367364	chr22	40758788
cg26367149	chr22	40740987
cg26367148	chr22	40740981
cg26366981	chr22	40731817
cg26366977	chr22	40731600
cg26366930	chr22	40728988
cg26366928	chr22	40728968
cg26366692	chr22	40714850
cg26366105	chr22	40680571	LOC124905123;MCHR1	GeneBody;GeneBody
cg26365907	chr22	40667489	LOC124905123	GeneBody
cg26365901	chr22	40666769	LOC124905123	GeneBody
cg26365888	chr22	40665668	GAPDHP37	distal_enhancer
cg26365881	chr22	40664882	GAPDHP37	distal_enhancer
cg26365693	chr22	40654595	LOC124905122	GeneBody
cg26365692	chr22	40654590	LOC124905122	GeneBody
cg26365654	chr22	40652825	MRTFA;MKL1	distal_enhancer;distal_enhancer
cg26365646	chr22	40652562	MRTFA;MKL1	distal_enhancer;distal_enhancer
cg26365509	chr22	40646470	MRTFA;MKL1	distal_enhancer;distal_enhancer
cg26365504	chr22	40646383	MRTFA;MKL1	distal_enhancer;distal_enhancer
cg26364659	chr22	40589049	RPL4P6	prox_enhancer
cg26364658	chr22	40588938	RPL4P6	prox_enhancer
cg26363648	chr22	40498549	MRTFA-AS1	distal_enhancer
cg26363007	chr22	40441741	MRTFA	GeneBody
cg26363006	chr22	40441735	MRTFA	GeneBody
cg26362953	chr22	40436947	MRTFA;MKL1	prox_enhancer;prox_enhancer
cg26362950	chr22	40436805	MRTFA;MKL1	prox_enhancer;prox_enhancer
cg26362835	chr22	40426684	MRTFA	GeneBody
cg26362617	chr22	40414975	MRTFA	GeneBody	N_Shelf
cg26362615	chr22	40414778	MRTFA	GeneBody
cg26361493	chr22	40348235	ADSL	prox_enhancer	S_Shore
cg26361156	chr22	40327663	ADSL	distal_enhancer
cg26360493	chr22	40277488	ADSL	distal_enhancer
cg26360492	chr22	40277482	ADSL	distal_enhancer
cg26360015	chr22	40239164	TNRC6B	distal_enhancer
cg26359465	chr22	40194855	TNRC6B	distal_enhancer
cg26357678	chr22	40045610	TNRC6B-DT	TSS1500	Island
cg26357350	chr22	40031901	TNRC6B-DT	distal_enhancer
cg26357046	chr22	40017680	FAM83F	distal_enhancer	N_Shelf
cg26357043	chr22	40017512	FAM83F	GeneBody	N_Shelf
cg26356810	chr22	40002562	FAM83F	distal_enhancer
cg26356806	chr22	40002156	FAM83F	GeneBody
cg26356746	chr22	39998095	FAM83F	distal_enhancer	S_Shelf
cg26356745	chr22	39998008	FAM83F	GeneBody	S_Shelf
cg26356736	chr22	39997051	FAM83F	prox_enhancer	S_Shore
cg26356735	chr22	39996908	FAM83F	prox_enhancer	S_Shore
cg26356724	chr22	39996038	FAM83F	prox_enhancer	S_Shore
cg26356226	chr22	39968811	TMA7B	distal_enhancer
cg26356036	chr22	39955096	GRAP2	GeneBody
cg26355959	chr22	39947535	GRAP2	GeneBody
cg26355865	chr22	39938856	GRAP2	GeneBody
cg26355864	chr22	39938834	GRAP2	GeneBody
cg26355208	chr22	39871669	RN7SKP210	distal_enhancer
cg26355207	chr22	39871638	RN7SKP210	distal_enhancer
cg26354214	chr22	39732823	MTFR2P2	promoter
cg26354088	chr22	39727728	MTFR2P2	other_regul_region
cg26352691	chr22	39663893	MTFR2P2	distal_enhancer	S_Shore;N_Shore
cg26352690	chr22	39663873	MTFR2P2	distal_enhancer	S_Shore;N_Shore
cg26352047	chr22	39635032	CACNA1I	distal_enhancer
cg26352045	chr22	39634944	CACNA1I	distal_enhancer
cg26351377	chr22	39598150	CACNA1I	GeneBody
cg26351265	chr22	39592646	CACNA1I	distal_enhancer
cg26351264	chr22	39592638	CACNA1I	distal_enhancer
cg26350722	chr22	39559288	CACNA1I	distal_enhancer	S_Shore
cg26349956	chr22	39527104	RPS19BP1	distal_enhancer
cg26349955	chr22	39527044	RPS19BP1	distal_enhancer
cg26349871	chr22	39523418	ATF4	distal_enhancer	S_Shelf
cg26349826	chr22	39521263	ATF4	exon1	S_Shore
cg26349805	chr22	39521050	ATF4	prox_enhancer	S_Shore
cg26349268	chr22	39498428			N_Shelf
cg26349258	chr22	39497810	MIEF1	distal_enhancer
cg26349144	chr22	39490543	MIEF1	distal_enhancer	S_Shore
cg26349142	chr22	39490512	MGAT3	exon1	S_Shore
cg26348848	chr22	39478452	MGAT3	GeneBody
cg26348846	chr22	39478424	MGAT3	GeneBody
cg26348580	chr22	39465107	MGAT3	distal_enhancer
cg26348532	chr22	39462617	MGAT3	distal_enhancer
cg26348025	chr22	39446498	MGAT3	distal_enhancer
cg26348021	chr22	39446457	MGAT3	distal_enhancer
cg26347841	chr22	39437279	MGAT3	distal_enhancer
cg26347839	chr22	39437241	MGAT3	distal_enhancer
cg26347791	chr22	39434527	MGAT3	distal_enhancer
cg26347376	chr22	39415075	TAB1	distal_enhancer
cg26347375	chr22	39414982	TAB1	distal_enhancer
cg26346375	chr22	39367153	SYNGR1	distal_enhancer
cg26346372	chr22	39367075	SYNGR1	distal_enhancer
cg26346280	chr22	39361105	SYNGR1	distal_enhancer
cg26345767	chr22	39343919
cg26345756	chr22	39343509
cg26345451	chr22	39324956
cg26345161	chr22	39312578	SNORD83B	prox_enhancer
cg26345158	chr22	39312541
cg26345107	chr22	39310382
cg26344633	chr22	39291070			N_Shore
cg26344632	chr22	39291061			N_Shore
cg26344487	chr22	39283014
cg26931173	chrX	39954061
cg26930320	chrX	39898433
cg26930308	chrX	39897582
cg26930306	chrX	39897569
cg26929756	chrX	39856855
cg26929519	chrX	39840792	MIR1587	distal_enhancer
cg26929518	chrX	39840790	MIR1587	distal_enhancer
cg26929072	chrX	39817323	MIR1587	distal_enhancer	N_Shelf
cg26929064	chrX	39816993	MIR1587	distal_enhancer	N_Shelf
cg26928332	chrX	39759872	RN7SL732P	distal_enhancer
cg26928329	chrX	39759772	RN7SL732P	distal_enhancer
cg26927957	chrX	39731131
cg26926820	chrX	39620016
cg26926817	chrX	39619853
cg26926554	chrX	39599525
cg26926333	chrX	39576474
cg26926322	chrX	39576173
cg26925773	chrX	39514220
cg26925772	chrX	39514190	LINC01283	distal_enhancer
cg26925629	chrX	39492919	LINC01283	distal_enhancer
cg26925396	chrX	39471007	LINC01283	distal_enhancer
cg26925393	chrX	39470784	LINC01283	distal_enhancer
cg26924787	chrX	39398899	LINC01282	distal_enhancer
cg26924783	chrX	39398827	LINC01282	distal_enhancer
cg26924422	chrX	39337827
cg26924412	chrX	39336695	LINC01281	distal_enhancer
cg26924284	chrX	39313339	LINC01281	GeneBody
cg26924251	chrX	39309502	LINC01281	GeneBody
cg26924250	chrX	39309480	LINC01281	GeneBody
cg26922553	chrX	39050701	RNU6-591P	distal_enhancer
cg26922552	chrX	39050682	RNU6-591P	distal_enhancer
cg26921962	chrX	38938292	LOC124905177	GeneBody
cg26921544	chrX	38870445	LOC124905177	TSS1500
cg26916464	chrX	38192824	SRPX	distal_enhancer
cg26914429	chrX	37871966	RNU6-49P	prox_enhancer
cg26914428	chrX	37871917	RNU6-49P	prox_enhancer
cg26913864	chrX	37786866	CYBB	distal_enhancer
cg26913716	chrX	37755439
cg26912672	chrX	37595100	LANCL3	GeneBody
cg26911454	chrX	37455097	FTH1P28	distal_enhancer
cg26903334	chrX	35891107
cg26903331	chrX	35891088
cg26902636	chrX	35786674
cg26899873	chrX	35382226
cg26899865	chrX	35381117	RNU6-1087P	distal_enhancer
cg26898004	chrX	35046914
cg26896202	chrX	34765153
cg26895244	chrX	34624451
cg26894969	chrX	34578487
cg26884833	chrX	33032964	TBCAP1	distal_enhancer
cg26881007	chrX	32561257	MIR3915	distal_enhancer
cg26880737	chrX	32524698	MIR3915	distal_enhancer
cg26875653	chrX	31863081	RNA5SP501	distal_enhancer
cg26875649	chrX	31863029	RNA5SP501	distal_enhancer
cg26871597	chrX	31350484	RNU6-894P	distal_enhancer
cg07856570	chr5	33968921	SLC45A2	GeneBody
cg07854489	chr5	33690954	ADAMTS12	GeneBody
cg07853865	chr5	33602208	ADAMTS12	GeneBody
cg07852493	chr5	33442410	TARS1	GeneBody	S_Shore
cg07852378	chr5	33436094	TARS1-DT	distal_enhancer
cg07852113	chr5	33389110
cg07851993	chr5	33370090
cg07851572	chr5	33299984
cg07851209	chr5	33239608	LINC02160	distal_enhancer
cg07850543	chr5	33129296
cg07849967	chr5	33032128	LOC105374715	GeneBody
cg07849892	chr5	33011759	LOC105374715	GeneBody
cg07849793	chr5	32991562
cg07848983	chr5	32852825
cg07848860	chr5	32836289
cg07846439	chr5	32583893	SUB1	prox_enhancer	N_Shore
cg07846423	chr5	32582864	SUB1	distal_enhancer	N_Shelf
cg07845491	chr5	32500334	TMEM183AP2	distal_enhancer
cg07843577	chr5	32331459	MTMR12	distal_enhancer
cg07843570	chr5	32330988
cg07843541	chr5	32329332
cg07843352	chr5	32319388	MTMR12	distal_enhancer
cg07843116	chr5	32311938	MTMR12	GeneBody	N_Shore
cg07842496	chr5	32259317	MTMR12	GeneBody
cg07842428	chr5	32252142	RNU6-1079P	distal_enhancer
cg07842390	chr5	32249856	RNU6-1079P	distal_enhancer
cg07842222	chr5	32232536	RNU6-1079P	distal_enhancer
cg07841997	chr5	32218089
cg07841001	chr5	32165497	GOLPH3	GeneBody
cg07840742	chr5	32144577	Y_RNA	distal_enhancer
cg07840523	chr5	32129320	Y_RNA	distal_enhancer
cg07840409	chr5	32119000
cg07840287	chr5	32109388	LOC105374711	TSS1500
cg07840076	chr5	32093153	PDZD2	GeneBody
cg07838577	chr5	32001886	MIR4279	distal_enhancer
cg07837730	chr5	31937338	MIR4279	prox_enhancer
cg07835534	chr5	31783450	PDZD2	GeneBody
cg07835373	chr5	31775379	PDZD2	GeneBody
cg07834358	chr5	31698748	PDZD2	GeneBody
cg07833143	chr5	31618583	PDZD2	distal_enhancer
cg07833106	chr5	31614929	RNU6-363P	distal_enhancer
cg07831812	chr5	31495570	Y_RNA	distal_enhancer
cg07825754	chr5	30606756
cg07825389	chr5	30539561
cg07822413	chr5	30030454
cg07813660	chr5	28524200
cg07811885	chr5	28215759
cg07806798	chr5	27388856
cg07805915	chr5	27241912	PURPL	distal_enhancer
cg07800646	chr5	26388950
cg07799760	chr5	26245364
cg07790314	chr5	24735625
cg07786044	chr5	24073123	LINC02899	GeneBody
cg07779266	chr5	23007134
cg07778170	chr5	22835690	CDH12	GeneBody
cg07777823	chr5	22780747	CDH12	GeneBody
cg07773362	chr5	22070354	CDH12	GeneBody
cg07771845	chr5	21808242	HSPD1P1	distal_enhancer
cg07771841	chr5	21807251	HSPD1P1	distal_enhancer
cg07769650	chr5	21483955	GUSBP1	GeneBody
cg07769580	chr5	21481773	GUSBP1	GeneBody
cg07767903	chr5	21251612	LOC124900950	GeneBody
cg07760865	chr5	20108236	CDH18	GeneBody
cg07760838	chr5	20106347	CDH18	GeneBody
cg07755271	chr5	19175790
cg07752750	chr5	18745175	LINC02100	prox_enhancer
cg07751239	chr5	18507335
cg07750359	chr5	18375774	SNORD81	distal_enhancer
cg07743995	chr5	17426476	LINC02217	distal_enhancer
cg07743874	chr5	17415387	LINC02217	distal_enhancer
cg07743019	chr5	17326575	RN7SKP133	distal_enhancer
cg07740804	chr5	17160131	RNA5SP180	distal_enhancer
cg07740279	chr5	17123349
cg07740138	chr5	17114538	Y_RNA	distal_enhancer
cg07739279	chr5	17058661
cg07738674	chr5	17021536	RNU6-660P	distal_enhancer
cg07738373	chr5	17000348	RNU6-660P	distal_enhancer
cg07738123	chr5	16987838	RNU6-660P	distal_enhancer
cg07737849	chr5	16970479	RNU6-660P	distal_enhancer
cg07737107	chr5	16931694	MYO10	GeneBody	N_Shelf
cg07737094	chr5	16930989	MYO10	GeneBody
cg07736826	chr5	16913484	RPS26P28	distal_enhancer
cg07736413	chr5	16884654	RPS26P28	distal_enhancer
cg07736266	chr5	16870513	RNA5SP179	distal_enhancer
cg07736151	chr5	16863814	MYO10	GeneBody
cg07735375	chr5	16809968	RNA5SP179	distal_enhancer
cg07735228	chr5	16800844	MYO10	GeneBody
cg07734867	chr5	16778222	MYO10	distal_enhancer
cg27360297	chrX	100649448	SRPX2	GeneBody
cg27358993	chrX	100495058	PCDH19	distal_enhancer
cg27350392	chrX	98972070	LINC03077	other_regul_region
cg27340978	chrX	97410395	RN7SL74P	distal_enhancer
cg27340652	chrX	97366337	RN7SL74P	distal_enhancer
cg27340651	chrX	97366320	RN7SL74P	distal_enhancer
cg27338192	chrX	97126439	DIAPH2	GeneBody
cg27338191	chrX	97126199	Metazoa_SRP	distal_enhancer
cg27337631	chrX	97057755	Metazoa_SRP	distal_enhancer
cg27333781	chrX	96538192	SKP2P1	distal_enhancer
cg27332731	chrX	96407889
cg27332727	chrX	96407359	RN7SKP194	distal_enhancer
cg27332726	chrX	96407246	RN7SKP194	distal_enhancer
cg27331819	chrX	96245150	RPS29P28	distal_enhancer
cg27331818	chrX	96244926
cg27330453	chrX	95975029	KAT7P1	prox_enhancer
cg27330452	chrX	95974989	KAT7P1	prox_enhancer
cg27325153	chrX	94937513
cg27324762	chrX	94862679	CCNB1IP1P3	distal_enhancer
cg27323383	chrX	94600517	LOC107985704;LOC107985704	TSS200;TSS1500
cg27323381	chrX	94600509	LOC107985704;LOC107985704	TSS200;TSS1500
cg27323100	chrX	94551988	PAICSP7	promoter
cg27322688	chrX	94463524	TUBB4BP8	other_regul_region
cg27320392	chrX	94058402	RNU6-332P	distal_enhancer
cg27320391	chrX	94058338	RNU6-332P	distal_enhancer
cg27309669	chrX	92221334	PCDH11X	GeneBody
cg27289954	chrX	88883638
cg27289671	chrX	88837891
cg27274924	chrX	86154540	DACH2	GeneBody
cg27273728	chrX	86002748	Y_RNA	distal_enhancer
cg27273727	chrX	86002693	Y_RNA	distal_enhancer
cg27271728	chrX	85649072
cg27270966	chrX	85499618	POF1B	distal_enhancer
cg27270371	chrX	85375679	POF1B	GeneBody
cg23772008	chr18	77065615	MBP	GeneBody
cg23771954	chr18	77062264	MBP	GeneBody	S_Shelf
cg23771839	chr18	77057145	MBP	GeneBody	N_Shore
cg23771788	chr18	77054482	MBP	GeneBody	N_Shelf
cg23770263	chr18	76980932	LOC105372217	exon1	S_Shore
cg23770262	chr18	76980911	LOC105372217	exon1	S_Shore
cg23769829	chr18	76956167	ZNF236	GeneBody
cg23769671	chr18	76944143	ZNF236	GeneBody
cg23769197	chr18	76911784	ZNF236	GeneBody
cg23765767	chr18	76709966	ARL2BPP1	distal_enhancer
cg23765766	chr18	76709945	ARL2BPP1	distal_enhancer
cg23765328	chr18	76687808	LOC105372212	TSS1500
cg23765323	chr18	76687123	LOC105372212	exon1
cg23764377	chr18	76621984	LINC00683	prox_enhancer
cg23764376	chr18	76621956	LINC00683	prox_enhancer
cg23764373	chr18	76621637	LINC00683	prox_enhancer
cg23764369	chr18	76621528	LINC00683	prox_enhancer
cg23764303	chr18	76619510	LINC00683	promoter
cg23764298	chr18	76619430	LINC00683	promoter
cg23763147	chr18	76559540	LINC00683	distal_enhancer
cg23762475	chr18	76525299
cg23761422	chr18	76483074	ZNF516-AS1	distal_enhancer
cg23761421	chr18	76482966	ZNF516	exon1
cg23760782	chr18	76451095	ZNF516-AS1	distal_enhancer
cg23760781	chr18	76451074	ZNF516-AS1	distal_enhancer
cg23760216	chr18	76429738	ZNF516	GeneBody
cg23760204	chr18	76428818	ZNF516	GeneBody
cg23760201	chr18	76428693	ZNF516	GeneBody
cg23759686	chr18	76403144	ZNF516	GeneBody	S_Shore;S_Shore
cg23759030	chr18	76377243	ZNF516	GeneBody	N_Shelf
cg23759029	chr18	76377232	ZNF516	GeneBody	N_Shelf
cg23758581	chr18	76352352			S_Shore
cg23758429	chr18	76348641			N_Shore
cg23753110	chr18	75823657
cg23752974	chr18	75809962
cg23752973	chr18	75809960
cg23752839	chr18	75798543
cg23751604	chr18	75678852	LINC01898	distal_enhancer
cg23751602	chr18	75678763	LINC01898	distal_enhancer
cg23751211	chr18	75635420
cg23751205	chr18	75635044
cg23750368	chr18	75548377
cg23750367	chr18	75548355
cg23750324	chr18	75544750
cg23748376	chr18	75364949
cg23748369	chr18	75364701
cg23746170	chr18	75213724	TSHZ1	distal_enhancer	S_Shore
cg23746169	chr18	75213716	TSHZ1	distal_enhancer	S_Shore
cg23745601	chr18	75202371	PTGR3	distal_enhancer	N_Shore
cg23745593	chr18	75201995	PTGR3	distal_enhancer	N_Shelf
cg23744565	chr18	75133318
cg23744563	chr18	75133206
cg23744163	chr18	75111897
cg23744162	chr18	75111880
cg23741926	chr18	74949066	ZNF407	GeneBody
cg23741472	chr18	74905398	ZNF407	GeneBody
cg23738925	chr18	74605185	ZNF407	exon1
cg23738922	chr18	74605093	ZNF407	distal_enhancer
cg23737561	chr18	74512441	CNDP2	GeneBody
cg23737313	chr18	74501630	CNDP2	prox_enhancer
cg23736947	chr18	74481175
cg23736946	chr18	74481165
cg23735335	chr18	74373723	FAUP1	distal_enhancer
cg23734810	chr18	74310841
cg23734766	chr18	74304337
cg23734453	chr18	74285969	CYB5A	GeneBody
cg23734439	chr18	74284433	CYB5A	distal_enhancer
cg23734438	chr18	74284351	CYB5A	distal_enhancer
cg23734405	chr18	74282352	CYB5A	GeneBody
cg23734401	chr18	74281934	CYB5A	GeneBody
cg23734374	chr18	74279118	CYB5A	GeneBody
cg23734366	chr18	74278162	CYB5A	distal_enhancer
cg23734355	chr18	74276805	CYB5A	distal_enhancer
cg23734280	chr18	74271647	CYB5A	GeneBody
cg23734259	chr18	74269353	CYB5A	distal_enhancer
cg23734258	chr18	74269347	CYB5A	distal_enhancer
cg23734118	chr18	74259610	CYB5A	GeneBody
cg23734069	chr18	74255671	CYB5A	GeneBody
cg23734065	chr18	74255290	CYB5A	GeneBody
cg23734015	chr18	74251948	CYB5A	GeneBody
cg23734013	chr18	74251862	CYB5A	GeneBody
cg23733975	chr18	74248934
cg23733871	chr18	74241003
cg23733869	chr18	74240920
cg23733805	chr18	74235548
cg23733799	chr18	74235077
cg23733570	chr18	74217517
cg23733334	chr18	74197696
cg23732287	chr18	74123009	FBXO15	GeneBody
cg23732286	chr18	74122966	FBXO15	other_regul_region
cg23730797	chr18	73942648
cg23726480	chr18	73365386	LINC02582	distal_enhancer
cg23725846	chr18	73284177
cg23725844	chr18	73284165	LINC02864	distal_enhancer
cg23725790	chr18	73279906
cg23725787	chr18	73279785	LINC02864	distal_enhancer
cg23725044	chr18	73190101	LINC02864	GeneBody
cg23725042	chr18	73189781	LINC02864	distal_enhancer
cg23716555	chr18	72115474
cg23716553	chr18	72115031
cg23714784	chr18	71830955	LOC102725148	GeneBody
cg23711379	chr18	71322538
cg23711378	chr18	71322258
cg23709954	chr18	71136806
cg23709953	chr18	71136674
cg23709353	chr18	71055596
cg23705241	chr18	70464886
cg23705239	chr18	70464835
cg23704717	chr18	70423533
cg23704221	chr18	70384405	LINC01910	promoter
cg23704165	chr18	70381644	LINC01910	distal_enhancer
cg23704163	chr18	70381585	LINC01910	distal_enhancer
cg23704148	chr18	70381065	LINC01910	distal_enhancer
cg23704038	chr18	70373097	LINC01910	distal_enhancer
cg23703750	chr18	70335239	LINC01909	prox_enhancer
cg23703593	chr18	70321626	SOCS6	exon1
cg23703320	chr18	70293172	SOCS6	exon1	S_Shelf
cg23703266	chr18	70289790	SOCS6;SOCS6;SOCS6	TSS200;TSS1500;exon1	Island
cg23702767	chr18	70250982	SOCS6	distal_enhancer
cg23702587	chr18	70237306
cg23702146	chr18	70195269	RTTN	distal_enhancer
cg23700802	chr18	70005736	RTTN	distal_enhancer
cg23700266	chr18	69936466	CD226	distal_enhancer
cg23694655	chr18	69159363	LOC107985134	GeneBody
cg23689867	chr18	68428232
cg23683731	chr18	67484315
cg23681426	chr18	67133808	RPL31P9	distal_enhancer
cg23681425	chr18	67133796	RPL31P9	distal_enhancer
cg23680419	chr18	66973085
cg23676106	chr18	66231375
cg23676087	chr18	66227055	PRPF19P1	other_regul_region
cg23676086	chr18	66226823
cg23674108	chr18	65907464
cg23674106	chr18	65907278
cg23673293	chr18	65788772	CDH7	GeneBody
cg23673290	chr18	65788523	CDH7	distal_enhancer
cg23673141	chr18	65762752	CDH7	distal_enhancer
cg23673097	chr18	65754530	CDH7	GeneBody	S_Shelf
cg23672158	chr18	65620468
cg23672152	chr18	65620184
cg23671908	chr18	65592567
cg23671907	chr18	65592457
cg23670498	chr18	65352237
cg23668544	chr18	65025367
cg23663223	chr18	64217308	LINC01924;LINC01538	GeneBody;GeneBody
cg23661233	chr18	63965959	HMSD	GeneBody
cg23659900	chr18	63772955	SERPINB7	GeneBody
cg23659859	chr18	63764197	SERPINB7	GeneBody
cg23659461	chr18	63698037
cg23659341	chr18	63676893
cg23658475	chr18	63553351	SERPINB12	distal_enhancer
cg23657849	chr18	63477609	SERPINB5	GeneBody
cg23657845	chr18	63477358	SERPINB5	prox_enhancer
cg23657793	chr18	63472559	SERPINB5	distal_enhancer
cg23657790	chr18	63472458	SERPINB5	distal_enhancer
cg23657488	chr18	63445484
cg23657487	chr18	63445379	VPS4B	distal_enhancer
cg23656010	chr18	63321681			S_Shore
cg23655539	chr18	63294434	BCL2	GeneBody
cg23655534	chr18	63294066	BCL2	distal_enhancer
cg23655298	chr18	63265331	BCL2	GeneBody
cg23655158	chr18	63253331	BCL2	GeneBody
cg23654952	chr18	63237893	BCL2	GeneBody
cg23654843	chr18	63225785	BCL2	GeneBody
cg23654842	chr18	63225731	BCL2	GeneBody
cg23654677	chr18	63208693	BCL2	GeneBody
cg23654170	chr18	63159230	BCL2	GeneBody
cg23654169	chr18	63159221	BCL2	GeneBody
cg23654120	chr18	63155839	BCL2	distal_enhancer
cg23653869	chr18	63138803	BCL2	GeneBody
cg23653864	chr18	63138540	BCL2	GeneBody
cg23653791	chr18	63132363	BCL2	GeneBody
cg23653788	chr18	63132213	BCL2	GeneBody
cg23653430	chr18	63100220
cg23653095	chr18	63073942
cg23652707	chr18	63041397
cg23652240	chr18	62999593
cg23651858	chr18	62976399	PHLPP1	GeneBody
cg23650684	chr18	62851153	RNU6-142P	distal_enhancer
cg23650682	chr18	62850932	RNU6-142P	distal_enhancer
cg23650261	chr18	62800698	RNU6-142P	distal_enhancer
cg23650260	chr18	62800607	RNU6-142P	distal_enhancer
cg23650133	chr18	62782153	RNU6-142P	distal_enhancer
cg23650132	chr18	62782142	RNU6-142P	distal_enhancer
cg23649794	chr18	62741502	RNU6-142P	distal_enhancer
cg23648760	chr18	62664043	RN7SL705P	distal_enhancer
cg23647559	chr18	62584513	ZCCHC2	GeneBody
cg23647555	chr18	62584320	ZCCHC2	GeneBody
cg23647039	chr18	62538093	ZCCHC2	prox_enhancer
cg23646833	chr18	62526264	ZCCHC2	GeneBody	S_Shore;N_Shore
cg23646407	chr18	62511186
cg23646405	chr18	62510777
cg23645632	chr18	62437098	ACTBP9	distal_enhancer
cg23645629	chr18	62436839	ACTBP9	distal_enhancer
cg23645449	chr18	62420503
cg23645223	chr18	62400348
cg23645219	chr18	62400016	RPL17P44	distal_enhancer
cg23640180	chr18	61798401
cg23640137	chr18	61791540
cg23639790	chr18	61744052	LINC01544	distal_enhancer
cg23639113	chr18	61637479
cg23639112	chr18	61637465
cg23638891	chr18	61606594	RP11-879F14.2	prox_enhancer
cg23638887	chr18	61606506	RP11-879F14.2	prox_enhancer
cg23638666	chr18	61581955	RP11-879F14.3	distal_enhancer
cg23638662	chr18	61581819	LOC124904314	GeneBody
cg23638564	chr18	61569177	RP11-879F14.3	distal_enhancer
cg23632691	chr18	60676246
cg23632690	chr18	60676205
cg23629497	chr18	60157745	RNU4-17P	other_regul_region
cg23629495	chr18	60157628	LINC03111	GeneBody
cg23628271	chr18	59984402
cg23628269	chr18	59984067	RN7SL342P	distal_enhancer
cg23628267	chr18	59983904	RN7SL342P	distal_enhancer
cg23628264	chr18	59983531
cg23627984	chr18	59957995
cg23627954	chr18	59953426	NFE2L3P1	distal_enhancer
cg23627953	chr18	59953411	NFE2L3P1	distal_enhancer
cg23627542	chr18	59917651	PLEKHB2P1	distal_enhancer
cg23627540	chr18	59917570	PLEKHB2P1	distal_enhancer
cg23627042	chr18	59885879	PMAIP1	distal_enhancer
cg23623688	chr18	59567739	CCBE1	GeneBody
cg23623686	chr18	59567598	CCBE1	GeneBody
cg23623561	chr18	59556363	CCBE1	GeneBody
cg23622109	chr18	59397759	LOC107985156	GeneBody
cg23619181	chr18	59148595	SEC11C	GeneBody
cg23619175	chr18	59148308	SEC11C	distal_enhancer
cg23619135	chr18	59145118	SEC11C	distal_enhancer
cg23618612	chr18	59087480
cg23618577	chr18	59083841
cg23618576	chr18	59083796
cg23618366	chr18	59063697	OACYLP	GeneBody
cg23618289	chr18	59057160	OACYLP	GeneBody
cg23617808	chr18	59015900	OACYLP	GeneBody
cg23617627	chr18	58997958	OACYLP	prox_enhancer
cg23617094	chr18	58953064	RNU2-69P	distal_enhancer
cg23616369	chr18	58895394	ZNF532	TSS1500
cg23616270	chr18	58887982	ZNF532	GeneBody
cg23616262	chr18	58887796	ZNF532	distal_enhancer
cg23615947	chr18	58864727	ZNF532	promoter	S_Shore
cg23615945	chr18	58864657	ZNF532	TSS1500	S_Shore
cg23615277	chr18	58827873	U8	distal_enhancer
cg23615276	chr18	58827840	LINC01926	GeneBody
cg23615231	chr18	58824974	U8	distal_enhancer
cg23615085	chr18	58815820	U8	distal_enhancer
cg23615084	chr18	58815793	U8	distal_enhancer
cg23614611	chr18	58785991	RNU6-219P	distal_enhancer
cg23614596	chr18	58784939	RNU6-219P	distal_enhancer
cg23614594	chr18	58784883	RNU6-219P	distal_enhancer
cg23614277	chr18	58764646	LOC105372146	GeneBody	N_Shelf
cg23614275	chr18	58764513	LOC105372146	GeneBody	N_Shelf
cg23614126	chr18	58754816	LOC105372146	GeneBody
cg23612392	chr18	58590938	SNORA108	distal_enhancer
cg23612391	chr18	58590891	ALPK2	GeneBody
cg23612334	chr18	58581509	SNORA108	distal_enhancer
cg23612044	chr18	58552608	ALPK2	GeneBody
cg23611726	chr18	58520423	ALPK2	GeneBody
cg23611468	chr18	58494108	ALPK2	GeneBody
cg23611466	chr18	58494071	ALPK2	GeneBody
cg23610709	chr18	58432423	MIR122HG	other_regul_region
cg23610501	chr18	58413818
cg23610334	chr18	58402388
cg23609577	chr18	58345344	NEDD4L	distal_enhancer
cg23609350	chr18	58327249	NEDD4L	GeneBody
cg23609140	chr18	58310625	NEDD4L	distal_enhancer
cg23608905	chr18	58287665	NEDD4L	GeneBody
cg23608893	chr18	58286062	NEDD4L	GeneBody
cg23608717	chr18	58268875	NEDD4L	distal_enhancer
cg23608716	chr18	58268763	NEDD4L	GeneBody
cg23608274	chr18	58232890	NEDD4L	distal_enhancer
cg23608266	chr18	58232079	NEDD4L	distal_enhancer
cg23608089	chr18	58213490	NEDD4L	GeneBody
cg23608017	chr18	58206116	NEDD4L	GeneBody
cg23608016	chr18	58206114	NEDD4L	GeneBody
cg23607997	chr18	58203003	NEDD4L	GeneBody
cg23607995	chr18	58202703	NEDD4L	distal_enhancer
cg23607732	chr18	58180909	NEDD4L	distal_enhancer
cg23607673	chr18	58177264	NEDD4L	distal_enhancer
cg23607670	chr18	58177162	NEDD4L	distal_enhancer
cg23607658	chr18	58175905	NEDD4L	distal_enhancer
cg23607657	chr18	58175861	NEDD4L	distal_enhancer
cg23607517	chr18	58161793	NEDD4L	distal_enhancer
cg23607347	chr18	58147423	NEDD4L	GeneBody
cg23607346	chr18	58147387	NEDD4L	GeneBody
cg23607317	chr18	58144982	NEDD4L	distal_enhancer
cg23607206	chr18	58135726	NEDD4L	distal_enhancer
cg23606716	chr18	58097811	NEDD4L	distal_enhancer
cg23606715	chr18	58097702	NEDD4L	GeneBody
cg23606505	chr18	58080589	NEDD4L	distal_enhancer
cg03542983	chr2	134460602	TMEM163	GeneBody
cg03542930	chr2	134458100	EDDM3CP	distal_enhancer
cg03542479	chr2	134420332	MGAT5	GeneBody
cg03542351	chr2	134402585	EDDM3CP	distal_enhancer
cg03542098	chr2	134371167	EDDM3CP	distal_enhancer
cg03541820	chr2	134333867	EDDM3CP	distal_enhancer
cg03541550	chr2	134294339	EDDM3CP	distal_enhancer
cg03540980	chr2	134216323	MGAT5	GeneBody
cg03540593	chr2	134173855	MGAT5	exon1
cg03540548	chr2	134170256	MGAT5	exon1
cg03540179	chr2	134137314	MIR3679	distal_enhancer
cg03539776	chr2	134118430	MGAT5	prox_enhancer	N_Shore
cg03539424	chr2	134083888
cg03539330	chr2	134075309	MGAT5	distal_enhancer
cg03536843	chr2	133755643	RN7SKP93	distal_enhancer
cg03536605	chr2	133718834	RN7SKP93	distal_enhancer
cg03536353	chr2	133679371	RN7SKP93	other_regul_region
cg03536290	chr2	133674258	NCKAP5	GeneBody
cg03536072	chr2	133642177	NCKAP5	TSS1500
cg03535771	chr2	133600481	RN7SKP93	distal_enhancer
cg12524075	chr8	47742501	CEBPD	distal_enhancer	S_Shelf
cg12523695	chr8	47734767	SPIDR	GeneBody	N_Shelf
cg12523667	chr8	47732604	SPIDR	distal_enhancer
cg12523246	chr8	47697752	SPIDR	distal_enhancer
cg12523132	chr8	47688455	SPIDR	GeneBody
cg12522892	chr8	47660616	SPIDR	prox_enhancer
cg12522799	chr8	47652263	SPIDR	distal_enhancer
cg12522742	chr8	47644122	SPIDR	distal_enhancer
cg12522618	chr8	47633101	SPIDR	GeneBody
cg12522481	chr8	47618161	SPIDR	GeneBody
cg12522421	chr8	47610487	SPIDR	GeneBody
cg12522305	chr8	47599195	SPIDR	GeneBody
cg12522061	chr8	47574495	SPIDR	GeneBody
cg12521610	chr8	47523648	SPIDR	GeneBody
cg12521504	chr8	47513414	SPIDR	GeneBody
cg12521493	chr8	47512594	SPIDR	GeneBody
cg12521469	chr8	47511159	SPIDR	GeneBody
cg12521180	chr8	47481402	SPIDR	GeneBody
cg12520326	chr8	47382444	SPIDR;LOC107986940	GeneBody;GeneBody
cg12520227	chr8	47369791	SPIDR;LOC107986940	GeneBody;GeneBody
cg12520156	chr8	47362071	SPIDR	distal_enhancer
cg12520074	chr8	47354105	SPIDR	distal_enhancer
cg12520048	chr8	47352551	SPIDR	distal_enhancer
cg12519588	chr8	47303085	SPIDR	distal_enhancer
cg12519436	chr8	47284942	SPIDR	GeneBody
cg12518510	chr8	47195959
cg12516185	chr8	46915476
cg12516097	chr8	46906696
cg12514469	chr8	46616755	ASNSP1	GeneBody	N_Shore
cg12514269	chr8	46584210	ASNSP1	GeneBody
cg12511861	chr8	46377838	HSPA8P13	distal_enhancer
cg12510961	chr8	46276465
cg12510611	chr8	46256851
cg12510225	chr8	46243582
cg12510198	chr8	46242753
cg12509587	chr8	46221204
cg12509544	chr8	46219651
cg12508835	chr8	46193894
cg12508760	chr8	46191370
cg12507586	chr8	46125763
cg12506931	chr8	46099400
cg12506911	chr8	46098484
cg12506318	chr8	46028233
cg12506270	chr8	46026198
cg12506176	chr8	46021646
cg12506110	chr8	46017562
cg12505503	chr8	45928117
cg12493232	chr8	43067268	FNTA	GeneBody
cg12492931	chr8	43050860	FNTA	distal_enhancer
cg12492787	chr8	43041870
cg12491129	chr8	42910917	HOOK3	other_regul_region
cg12490668	chr8	42894551	MIR4469	prox_enhancer	N_Shore
cg12486289	chr8	42574300	SMIM19	distal_enhancer
cg12486108	chr8	42557412	SMIM19	distal_enhancer
cg12486079	chr8	42554571	SMIM19	GeneBody
cg12485373	chr8	42507881	SLC20A2	distal_enhancer
cg12485317	chr8	42503369	SLC20A2	TSS1500
cg12484933	chr8	42476402	SLC20A2	GeneBody
cg12484882	chr8	42474901	SLC20A2	GeneBody
cg12484839	chr8	42471449	SLC20A2	GeneBody
cg12484794	chr8	42468679	SLC20A2	GeneBody
cg12484709	chr8	42462045	SLC20A2	GeneBody
cg12484621	chr8	42456189	SLC20A2	GeneBody
cg25172651	chr20	33649448	CBFA2T2	GeneBody
cg25172647	chr20	33649372	CBFA2T2	GeneBody
cg25172629	chr20	33648623	CBFA2T2	GeneBody
cg25172627	chr20	33648601	CBFA2T2	GeneBody
cg25172575	chr20	33645019	CBFA2T2	distal_enhancer	S_Shore
cg25171809	chr20	33570054	CBFA2T2	distal_enhancer
cg25171808	chr20	33570050	CBFA2T2	distal_enhancer
cg25171362	chr20	33531690	CBFA2T2	distal_enhancer
cg25171241	chr20	33521943	CBFA2T2	GeneBody
cg25171066	chr20	33510584	CBFA2T2	GeneBody
cg25170463	chr20	33482851	CBFA2T2	distal_enhancer
cg25169544	chr20	33432083	SNTA1	distal_enhancer
cg25169246	chr20	33412764	SNTA1;LOC124904889	GeneBody;GeneBody
cg25169033	chr20	33400793	CDK5RAP1	prox_enhancer	N_Shore
cg25168659	chr20	33370547	BPIFB9P	distal_enhancer
cg25168658	chr20	33370410	BPIFB9P	distal_enhancer
cg25168527	chr20	33359870	CDK5RAP1	GeneBody
cg25166661	chr20	33191672	BPIFA4P	prox_enhancer
cg25165977	chr20	33131326
cg25165963	chr20	33130705	BPIFA2	distal_enhancer
cg25165670	chr20	33106336	BPIFB4	distal_enhancer
cg25165668	chr20	33106280	BPIFB4	distal_enhancer
cg25164451	chr20	33010247	BPIFB2	distal_enhancer
cg25164448	chr20	33010018	BPIFB2	GeneBody
cg25164442	chr20	33009706	BPIFB2	prox_enhancer
cg25164441	chr20	33009704	BPIFB2	prox_enhancer
cg25164419	chr20	33008870	BPIFB2	prox_enhancer
cg25164331	chr20	33001217	SUN5	distal_enhancer
cg25164092	chr20	32982947	SUN5	distal_enhancer
cg25164007	chr20	32977400	SUN5	distal_enhancer
cg25163997	chr20	32976635	SUN5	distal_enhancer
cg25163994	chr20	32976369	SUN5	distal_enhancer
cg25163156	chr20	32902852	EFCAB8	GeneBody
cg25162192	chr20	32832131	MAPRE1	distal_enhancer
cg25162191	chr20	32832124	MAPRE1	distal_enhancer
cg25161692	chr20	32806498	MAPRE1	distal_enhancer
cg25161690	chr20	32806445	MAPRE1	distal_enhancer
cg25161493	chr20	32792638	DNMT3B	distal_enhancer
cg25161491	chr20	32792442	DNMT3B	distal_enhancer
cg25161256	chr20	32777115	DNMT3B	GeneBody
cg25160496	chr20	32742718	COMMD7	prox_enhancer	N_Shore
cg25159942	chr20	32709856	BAK1P1	distal_enhancer
cg25159490	chr20	32681402	C20orf203	distal_enhancer
cg25159489	chr20	32681392	C20orf203	distal_enhancer
cg25159284	chr20	32667815	C20orf203	distal_enhancer
cg25158690	chr20	32627205	C20orf203	distal_enhancer
cg25158615	chr20	32623733	C20orf203	distal_enhancer
cg25157557	chr20	32574815	NOL4L	GeneBody
cg25157556	chr20	32574804	NOL4L	GeneBody
cg25157366	chr20	32562646	NOL4L	GeneBody
cg25157359	chr20	32562257	NOL4L	GeneBody
cg25156995	chr20	32541547	C20orf112;NOL4L	distal_enhancer;distal_enhancer
cg25156993	chr20	32541522	C20orf112;NOL4L	distal_enhancer;distal_enhancer
cg25156939	chr20	32538386	C20orf112;NOL4L	distal_enhancer;distal_enhancer	S_Shore
cg25156922	chr20	32537516	C20orf112;NOL4L	prox_enhancer;prox_enhancer	S_Shore
cg25156772	chr20	32534590	NOL4L	GeneBody	N_Shore
cg25156515	chr20	32518707	NOL4L;LOC101929698	GeneBody;GeneBody
cg25156458	chr20	32515813	NOL4L;LOC101929698	GeneBody;GeneBody
cg25156353	chr20	32509892	LOC101929698;LOC101929698	TSS200;TSS1500
cg25156348	chr20	32509687	LOC101929698	TSS1500
cg25156300	chr20	32505932	NOL4L	GeneBody
cg25156039	chr20	32485192	LOC124904886	TSS1500	S_Shore
cg25156038	chr20	32485176	LOC124904886	TSS1500	S_Shore
cg25155693	chr20	32476236	C20orf112;NOL4L	distal_enhancer;distal_enhancer
cg25155684	chr20	32476006	C20orf112;NOL4L	distal_enhancer;distal_enhancer
cg25155670	chr20	32475453	C20orf112;NOL4L	distal_enhancer;distal_enhancer
cg25155476	chr20	32466587	NOL4L	GeneBody
cg25155475	chr20	32466584	NOL4L	GeneBody
cg25155460	chr20	32465917	NOL4L	GeneBody
cg25155456	chr20	32465772	NOL4L	GeneBody
cg25155418	chr20	32464486	NOL4L	GeneBody
cg25155415	chr20	32464393	NOL4L	GeneBody
cg25155376	chr20	32463026	NOL4L	GeneBody
cg25155375	chr20	32462986	NOL4L	GeneBody
cg25155194	chr20	32457172	NOL4L	GeneBody	S_Shore
cg25154934	chr20	32447671	NOL4L	GeneBody
cg25154908	chr20	32446128	NOL4L	GeneBody
cg25154904	chr20	32445987	NOL4L	GeneBody
cg25153697	chr20	32356215			N_Shore
cg25153412	chr20	32328758	KIF3B	GeneBody
cg25152830	chr20	32282675	KIF3B	distal_enhancer
cg25152053	chr20	32227345	MIR1825	distal_enhancer
cg25152051	chr20	32227314	MIR1825	distal_enhancer
cg25151570	chr20	32195785	TSPY26P	distal_enhancer
cg25151568	chr20	32195648	TSPY26P	distal_enhancer
cg25149837	chr20	32075073	HCK	GeneBody
cg25149788	chr20	32072338	HCK	distal_enhancer
cg25149349	chr20	32040555
cg25147679	chr20	31915796	RNU1-94P	distal_enhancer
cg25147678	chr20	31915783	RNU1-94P	distal_enhancer
cg25146842	chr20	31860698	DUSP15	GeneBody	N_Shore
cg25146480	chr20	31836461	FOXS1	distal_enhancer
cg25144820	chr20	31719448	ABALON	prox_enhancer	N_Shelf;N_Shelf
cg24208814	chr19	15838435			S_Shore
cg24208054	chr19	15780484	CYP4F24P	prox_enhancer
cg24207453	chr19	15702615
cg24206908	chr19	15640560	CYP4F3	TSS1500
cg24206615	chr19	15612792
cg24206386	chr19	15595167
cg24205978	chr19	15564289	CYP4F23P	promoter
cg24205972	chr19	15564169	CYP4F23P	promoter
cg24204864	chr19	15495198	CYP4F22	distal_enhancer
cg24204329	chr19	15463790	RASAL3	prox_enhancer
cg24204327	chr19	15463748	RASAL3	prox_enhancer
cg24204128	chr19	15457117	WIZ	distal_enhancer	S_Shelf;N_Shore
cg24203992	chr19	15452568	WIZ	distal_enhancer	N_Shore
cg24203991	chr19	15452559	WIZ	distal_enhancer	N_Shore
cg24203072	chr19	15421579	AKAP8L	distal_enhancer	S_Shelf;N_Shelf
cg24203070	chr19	15421474	AKAP8L	distal_enhancer	S_Shelf;N_Shelf
cg24202975	chr19	15418364	AKAP8L	prox_enhancer	N_Shore
cg24202967	chr19	15418152	AKAP8L	GeneBody	N_Shore
cg24200748	chr19	15331174	BRD4	prox_enhancer	N_Shore
cg24200419	chr19	15311508	BRD4	distal_enhancer
cg24200189	chr19	15298835	BRD4	distal_enhancer
cg24200110	chr19	15294224	BRD4	distal_enhancer
cg24199895	chr19	15276825	BRD4	distal_enhancer
cg24199763	chr19	15265521	BRD4	distal_enhancer
cg24199754	chr19	15265307	BRD4	distal_enhancer
cg24199491	chr19	15251462	EPHX3	distal_enhancer
cg24199443	chr19	15249065	EPHX3	distal_enhancer
cg24199399	chr19	15246293	EPHX3	distal_enhancer
cg24199100	chr19	15234272	EPHX3	prox_enhancer	S_Shore;S_Shore;N_Shelf
cg24199098	chr19	15234113	EPHX3	prox_enhancer	S_Shore;S_Shore;N_Shelf
cg24198929	chr19	15231683	EPHX3	GeneBody	N_Shore;N_Shore
cg24198918	chr19	15231213	EPHX3	prox_enhancer	N_Shore;N_Shelf
cg24198629	chr19	15220933			N_Shelf
cg24198628	chr19	15220883			N_Shelf
cg24198039	chr19	15198403	NOTCH3	GeneBody	S_Shelf;N_Shore
cg24196911	chr19	15150710	RNU6-782P	distal_enhancer
cg24196908	chr19	15150604	RNU6-782P	distal_enhancer
cg24196533	chr19	15124869	ILVBL-AS1	prox_enhancer	N_Shore
cg24196524	chr19	15124584	ILVBL-AS1	prox_enhancer	N_Shore
cg24196391	chr19	15118177	ILVBL-AS1	distal_enhancer
cg24195923	chr19	15095849	OR1I1	distal_enhancer
cg24195634	chr19	15075962	OR1I1	distal_enhancer
cg24192645	chr19	14835090	OR7C1;OR7A5	exon1;exon1
cg24189155	chr19	14575808	NDUFB7	distal_enhancer	S_Shelf
cg24188744	chr19	14561916	TECR	prox_enhancer	N_Shelf
cg24188599	chr19	14556367	DNAJB1;TECR	GeneBody;GeneBody
cg24188596	chr19	14556197	DNAJB1	distal_enhancer
cg24188469	chr19	14550741	DNAJB1;TECR	GeneBody;GeneBody
cg24188267	chr19	14541045	DNAJB1	distal_enhancer
cg24188261	chr19	14540780	DNAJB1	distal_enhancer
cg24188171	chr19	14537039	DNAJB1	distal_enhancer
cg24187702	chr19	14518114	DNAJB1	promoter	Island
cg24187634	chr19	14517240	DNAJB1	prox_enhancer	N_Shore
cg24187606	chr19	14516326	DNAJB1	prox_enhancer	N_Shore
cg24187605	chr19	14516309	DNAJB1	prox_enhancer	N_Shore
cg24187567	chr19	14513406	DNAJB1	distal_enhancer
cg24187422	chr19	14506067	GIPC1	distal_enhancer
cg09217397	chr6	16711764	ATXN1	distal_enhancer
cg09217130	chr6	16681609	ATXN1	distal_enhancer
cg09216092	chr6	16583670	ATXN1	distal_enhancer
cg09215865	chr6	16559478	ATXN1	GeneBody
cg09215225	chr6	16496124	ATXN1	GeneBody
cg09215123	chr6	16481824	ATXN1	GeneBody
cg09214878	chr6	16454169	ATXN1	GeneBody
cg09213866	chr6	16359099	ATXN1	GeneBody
cg09213513	chr6	16339071	ATXN1	GeneBody
cg09212182	chr6	16258511	GMPR	GeneBody
cg09212086	chr6	16250064	GMPR	distal_enhancer
cg09211998	chr6	16244839	GMPR	GeneBody
cg09210711	chr6	16155186	PERPP3	distal_enhancer
cg09210632	chr6	16146929	MYLIP	GeneBody
cg09209697	chr6	16059878
cg09208476	chr6	15910146	ARPC3P5	distal_enhancer
cg09207064	chr6	15754851	LOC102724520	GeneBody
cg09204387	chr6	15502818	5S_rRNA	distal_enhancer
cg09204372	chr6	15502157	5S_rRNA	distal_enhancer
cg09203673	chr6	15453733	5S_rRNA	distal_enhancer
cg09203572	chr6	15444933	5S_rRNA	distal_enhancer
cg09203454	chr6	15433342	5S_rRNA	distal_enhancer
cg09202484	chr6	15351992	RNU6-645P	distal_enhancer
cg09201482	chr6	15265393	JARID2	GeneBody
cg09201340	chr6	15254090	JARID2	GeneBody
cg09201304	chr6	15251753	JARID2	distal_enhancer	S_Shelf
cg09199181	chr6	15132863
cg09198943	chr6	15115769	RN7SL332P	other_regul_region
cg09198518	chr6	15087005
cg09197515	chr6	15018461
cg09195725	chr6	14881363	LOC105374945	GeneBody
cg09195044	chr6	14821045
cg09194829	chr6	14803981
cg09194690	chr6	14786518
cg09194335	chr6	14762509
cg09193978	chr6	14728872
cg09193773	chr6	14706499	RNU6-793P	distal_enhancer
cg09193746	chr6	14703761	RNU6-793P	distal_enhancer
cg09193265	chr6	14652937	LOC101928354	TSS1500
cg09192469	chr6	14572062	RP11-330A16.1	distal_enhancer
cg09192166	chr6	14540664
cg09191936	chr6	14517413
cg09191525	chr6	14477332	LOC101928331	GeneBody
cg09191216	chr6	14441519	LOC105374942;LOC101928331	GeneBody;GeneBody
cg09189854	chr6	14292467
cg09189670	chr6	14274942	LINC01108	distal_enhancer
cg09188376	chr6	14147944	RNU7-133P	distal_enhancer
cg09188337	chr6	14144948	RNU7-133P	distal_enhancer
cg09187182	chr6	14046435
cg09184421	chr6	13797073	MCUR1	distal_enhancer
cg09183857	chr6	13765809	MCUR1	distal_enhancer	N_Shelf
cg09183790	chr6	13760293
cg09183362	chr6	13733581	RANBP9	distal_enhancer
cg09182838	chr6	13710236	RANBP9	prox_enhancer	N_Shore
cg09182532	chr6	13677946	RANBP9	GeneBody
cg09181319	chr6	13558903	RN7SKP204	distal_enhancer
cg09180660	chr6	13509097	RPS4XP7	distal_enhancer
cg09180143	chr6	13477081	GFOD1	distal_enhancer
cg09179958	chr6	13455876	GFOD1	distal_enhancer
cg09179945	chr6	13454873	GFOD1	distal_enhancer
cg09179789	chr6	13437567	GFOD1	GeneBody
cg09179336	chr6	13395793	GFOD1	distal_enhancer
cg09178881	chr6	13356118	TBC1D7	distal_enhancer
cg09178266	chr6	13304835	TBC1D7-LOC100130357	GeneBody
cg09178228	chr6	13302350	TBC1D7-LOC100130357	GeneBody
cg09177271	chr6	13217669	RNU1-11P	distal_enhancer
cg09173668	chr6	12816203	PHACTR1	GeneBody
cg09173484	chr6	12791848	PHACTR1	GeneBody
cg09173435	chr6	12785443	PHACTR1	distal_enhancer
cg09173308	chr6	12769790	PHACTR1	distal_enhancer
cg09171966	chr6	12603434	LINC02530	distal_enhancer
cg09171832	chr6	12587220	LINC02530	prox_enhancer
cg09171708	chr6	12573274	LINC02530	distal_enhancer
cg09171637	chr6	12560317	LINC02530	distal_enhancer
cg09171092	chr6	12492372	RPL15P3	distal_enhancer
cg09171054	chr6	12485681
cg09170068	chr6	12348962
cg09170021	chr6	12345119	SUMO2P12	distal_enhancer
cg09169926	chr6	12338121
cg09169683	chr6	12313670	SUMO2P12	distal_enhancer
cg09169463	chr6	12291213	EDN1	prox_enhancer
cg09169217	chr6	12262642	EDN1;LOC124901260	GeneBody;GeneBody
cg09169130	chr6	12249716	EDN1	distal_enhancer
cg09167198	chr6	12033892	HIVEP1	distal_enhancer
cg09167133	chr6	12026377	HIVEP1	distal_enhancer
cg09166086	chr6	11947960	LOC107986570	GeneBody
cg09165882	chr6	11931483	AMD1P4	distal_enhancer
cg09165739	chr6	11918181	AMD1P4	distal_enhancer
cg09165153	chr6	11834930
cg09164918	chr6	11810943	LOC107986567	exon1
cg09164462	chr6	11772631	ADTRP	distal_enhancer
cg09164427	chr6	11771045	ADTRP	distal_enhancer
cg09164378	chr6	11766964	ADTRP	GeneBody
cg09164337	chr6	11760298	ADTRP	distal_enhancer
cg09164137	chr6	11735647	ADTRP	GeneBody
cg09163908	chr6	11710760
cg09163495	chr6	11655666
cg09162802	chr6	11592505
cg09161691	chr6	11473354	LOC105374928	GeneBody
cg09160198	chr6	11316399	NEDD9;LOC105374925	GeneBody;GeneBody
cg09159841	chr6	11277575	NEDD9	GeneBody
cg09159700	chr6	11262300	NEDD9	GeneBody
cg09159357	chr6	11229719	NEDD9;LOC124901256	GeneBody;GeneBody
cg09159282	chr6	11223681	NEDD9;LOC124901256	GeneBody;GeneBody
cg09159207	chr6	11215988	NEDD9	distal_enhancer
cg09159176	chr6	11214421	NEDD9	distal_enhancer
cg09159140	chr6	11209697	NEDD9	distal_enhancer
cg09159111	chr6	11206687	NEDD9	distal_enhancer
cg09158940	chr6	11195237	NEDD9	GeneBody
cg09158830	chr6	11188378	NEDD9	GeneBody
cg09158310	chr6	11144708	PAGE4P1	distal_enhancer
cg09157833	chr6	11096191	SMIM13	GeneBody	S_Shore
cg09156087	chr6	10950325	SYCP2L	distal_enhancer
cg09152539	chr6	10693283	C6orf52	prox_enhancer	N_Shore
cg09151410	chr6	10596129	GCNT2	distal_enhancer
cg09150921	chr6	10558820	GCNT2	distal_enhancer
cg09150857	chr6	10553236	GCNT2	distal_enhancer
cg09150347	chr6	10522167	LOC101928146	TSS1500
cg09149344	chr6	10452003	MRPL48P1	distal_enhancer
cg09147931	chr6	10387612	TFAP2A-AS2	distal_enhancer	S_Shelf;S_Shelf;N_Shelf;N_Shelf
cg09147922	chr6	10386396	TFAP2A-AS2	distal_enhancer	S_Shore;S_Shelf;N_Shelf
cg09147608	chr6	10375349
cg09146747	chr6	10315899	RPL7L1P20	distal_enhancer	N_Shelf
cg09145817	chr6	10217562	RPL21P62	distal_enhancer
cg09145175	chr6	10147178	RPL7AP36	distal_enhancer
cg09077860	chr6	3659897	TOMM5P1	distal_enhancer
cg09077656	chr6	3644839	LOC100507336	GeneBody
cg09077209	chr6	3613066	LOC100507336	GeneBody
cg09076176	chr6	3518289
cg09075607	chr6	3471806
cg09075122	chr6	3453524	SLC22A23	distal_enhancer	N_Shelf
cg09074770	chr6	3432242	SLC22A23	distal_enhancer
cg09074636	chr6	3422187	SLC22A23	GeneBody
cg09074553	chr6	3415067	SLC22A23	distal_enhancer
cg09074471	chr6	3406567	SLC22A23	distal_enhancer
cg09074454	chr6	3405297	SLC22A23	distal_enhancer
cg09074132	chr6	3381674	SLC22A23	distal_enhancer
cg09074119	chr6	3380675	SLC22A23	distal_enhancer
cg09074102	chr6	3378995	SLC22A23	distal_enhancer
cg09073929	chr6	3364645	SLC22A23	TSS1500
cg09073816	chr6	3357388	SLC22A23	GeneBody
cg09073564	chr6	3339175	SLC22A23	GeneBody
cg09073549	chr6	3338085	SLC22A23	GeneBody
cg09072840	chr6	3295817	SLC22A23	GeneBody
cg09072587	chr6	3285666	SLC22A23	GeneBody
cg09072423	chr6	3279556	SLC22A23	GeneBody
cg09071768	chr6	3251445
cg09070969	chr6	3211763	TUBB2B	distal_enhancer
cg09070920	chr6	3208263	LINC02525	distal_enhancer
cg09069057	chr6	3109152	BPHL	distal_enhancer
cg09068454	chr6	3069457	RIPK1	exon1	S_Shore
cg09066464	chr6	2960347	SERPINB6	prox_enhancer
cg09064766	chr6	2858169	MIR4645	distal_enhancer
cg09064701	chr6	2854718	MIR4645	prox_enhancer
cg09064680	chr6	2853883	MIR4645	promoter
cg09064449	chr6	2840690	SERPINB1	prox_enhancer	N_Shore
cg09064433	chr6	2839574	SERPINB1	GeneBody	N_Shore
cg09063068	chr6	2744525	MYLK4	prox_enhancer
cg09061574	chr6	2630802	LINC01600	GeneBody	N_Shelf
cg09061121	chr6	2589009
cg09061062	chr6	2581111
cg09060500	chr6	2522851
cg09060098	chr6	2492728
cg09059893	chr6	2476726	GMDS-AS1;GMDS-DT	distal_enhancer;distal_enhancer
cg09059400	chr6	2442380	RP1-136B1.1	distal_enhancer
cg09057166	chr6	2197334	GMDS	distal_enhancer
cg09056435	chr6	2111501	GMDS	distal_enhancer
cg09056359	chr6	2104319	GMDS	distal_enhancer
cg09054588	chr6	1896951	GMDS	GeneBody
cg09054477	chr6	1885726	FOXC1	distal_enhancer
cg09054265	chr6	1865639	FOXC1	distal_enhancer
cg09053635	chr6	1798618	FOXC1	distal_enhancer
cg09053071	chr6	1749448	GMDS	GeneBody
cg09052433	chr6	1702031	FOXC1	distal_enhancer
cg09050786	chr6	1615006	FOXC1	distal_enhancer	Island;N_Shelf
cg09050145	chr6	1606746	FOXCUT	GeneBody	N_Shore;S_Shore
cg09049563	chr6	1587472
cg09049418	chr6	1579279	FOXCUT	distal_enhancer
cg09049348	chr6	1575751	FOXCUT	distal_enhancer
cg09048779	chr6	1527202	LOC102723944	GeneBody	S_Shelf
cg09047532	chr6	1436803	MIR6720	distal_enhancer
cg09046141	chr6	1382224	FOXF2-DT	distal_enhancer	S_Shelf;S_Shelf;Island
cg09044725	chr6	1296239	FOXQ1	distal_enhancer
cg09044538	chr6	1278182
cg09044475	chr6	1271566	FOXQ1	other_regul_region
cg09043898	chr6	1227829
cg09043360	chr6	1176647
cg09042812	chr6	1129482
cg09042594	chr6	1109583
cg09042527	chr6	1104174	LINC01622	distal_enhancer
cg09042318	chr6	1087603	LINC01622	GeneBody
cg09042251	chr6	1082953	LINC01622	GeneBody
cg09041923	chr6	1060042	LINC01622	GeneBody
cg09041830	chr6	1055173	LINC01622	GeneBody
cg09041742	chr6	1047881	LINC01622	GeneBody
cg09041694	chr6	1044655	LINC01622	GeneBody
cg09041627	chr6	1039409	LINC01622	GeneBody
cg09031781	chr6	342226	DUSP22	distal_enhancer
cg09031686	chr6	336037	DUSP22	distal_enhancer
cg09031502	chr6	324587	DUSP22	GeneBody
cg09031452	chr6	321482	DUSP22	GeneBody
cg09030894	chr6	291124	DUSP22	TSS1500	N_Shore
cg09030370	chr6	236213	LINC03066	distal_enhancer
cg09030184	chr6	225350
cg09029723	chr6	196248	LINC03066	GeneBody
cg09028109	chr5	181263649	TRIM52-AS1	GeneBody	S_Shore
cg09025850	chr5	181184642			S_Shore
cg09020698	chr5	180820572	MGAT1	distal_enhancer
cg09016903	chr5	180611451	SCGB3A1	distal_enhancer	N_Shelf
cg09016721	chr5	180605941	FLT4	GeneBody
cg09014186	chr5	180468202	LOC102725231	GeneBody
cg09014160	chr5	180467302	RNU6-525P	distal_enhancer
cg09014105	chr5	180464611	RNU6-525P	distal_enhancer
cg09011226	chr5	180329082	GFPT2	GeneBody
cg09010064	chr5	180281785	MAPK9	TSS1500
cg09007913	chr5	180166185	RASGEF1C	GeneBody
cg09006943	chr5	180117404	RASGEF1C	distal_enhancer	S_Shelf
cg09006153	chr5	180083243
cg09005475	chr5	180047952	RNF130	distal_enhancer
cg09003245	chr5	179900877	TBC1D9B	distal_enhancer
cg09003142	chr5	179896035	TBC1D9B	distal_enhancer
cg09001791	chr5	179834310	RN7SKP150	distal_enhancer
cg09001656	chr5	179827642	SQSTM1	GeneBody
cg09001249	chr5	179816817	SQSTM1	distal_enhancer	Island;N_Shelf
cg08999735	chr5	179763453	LTC4S	distal_enhancer
cg08998121	chr5	179684237	CBY3	distal_enhancer
cg08996455	chr5	179613860	HNRNPH1	distal_enhancer
cg08990869	chr5	179342793	ADAMTS2	distal_enhancer	N_Shore
cg08990291	chr5	179315204	ADAMTS2	distal_enhancer
cg08990069	chr5	179304717	ADAMTS2	distal_enhancer
cg08989370	chr5	179271054	ADAMTS2	distal_enhancer
cg08985175	chr5	179055843
cg08980803	chr5	178787108	AACSP1	distal_enhancer
cg08980787	chr5	178786356	AACSP1	distal_enhancer
cg08975166	chr5	178461158	LOC124901148	exon1
cg08974654	chr5	178428922	COL23A1	GeneBody
cg08974567	chr5	178424399	COL23A1	GeneBody
cg08971556	chr5	178274465	PHYKPL	distal_enhancer
cg08970831	chr5	178236716	PHYKPL	distal_enhancer	S_Shelf
cg08970803	chr5	178235188	PHYKPL	distal_enhancer	S_Shelf
cg08970369	chr5	178214068	HNRNPAB	distal_enhancer
cg08970362	chr5	178213505	PHYKPL	GeneBody
cg08970350	chr5	178211662	PHYKPL	GeneBody
cg08970299	chr5	178207177	HNRNPAB;PHYKPL	GeneBody;GeneBody	S_Shore
cg08969006	chr5	178151697	NHP2	distal_enhancer	N_Shore
cg08968928	chr5	178146785	RMND5B	GeneBody
cg08968451	chr5	178125914	N4BP3	GeneBody
cg08968421	chr5	178124346	RMND5B	distal_enhancer
cg08968011	chr5	178112360	N4BP3	TSS1500	N_Shore
cg08967940	chr5	178108635	N4BP3	distal_enhancer
cg08967451	chr5	178086706
cg08967331	chr5	178081802
cg08962231	chr5	177599664	B4GALT7	prox_enhancer	N_Shore
cg08961849	chr5	177575486	FAM193B-DT	GeneBody
cg08960629	chr5	177507757	DOK3	distal_enhancer	S_Shelf
cg08959858	chr5	177479468
cg08959557	chr5	177469102	DBN1	GeneBody	S_Shore;N_Shelf
cg08959256	chr5	177457707	DBN1	distal_enhancer	S_Shore
cg08958953	chr5	177454048	PRR7	distal_enhancer	N_Shore
cg08958299	chr5	177427333	GRK6	GeneBody	S_Shore
cg08957045	chr5	177374130	SLC34A1	distal_enhancer
cg08956805	chr5	177366211	RGS14	distal_enhancer	S_Shelf;N_Shore
cg08955540	chr5	177306032	PRELID1	distal_enhancer	S_Shore
cg08952405	chr5	177112249
cg08952362	chr5	177110041	FGFR4	distal_enhancer
cg08951970	chr5	177094549	FGFR4	GeneBody	S_Shore
cg08949389	chr5	176927748	HK3	distal_enhancer
cg08948380	chr5	176863626	HK3	distal_enhancer
cg08947527	chr5	176824121	UNC5A	distal_enhancer
cg08946767	chr5	176793556	UNC5A	distal_enhancer
cg08944396	chr5	176658241	TSPAN17	distal_enhancer
cg08944141	chr5	176647907	TSPAN17	GeneBody	S_Shore
cg08943677	chr5	176626778	MIR4281	distal_enhancer	N_Shelf
cg08942534	chr5	176578460	Y_RNA	distal_enhancer
cg08941351	chr5	176534490	RNF44	distal_enhancer	N_Shelf
cg08939702	chr5	176436885
cg08939503	chr5	176425558
cg08930265	chr5	175753110	CPLX2	distal_enhancer
cg08929775	chr5	175710767	RNU6-226P	distal_enhancer
cg08928788	chr5	175653394	HRH2	distal_enhancer
cg08928170	chr5	175597750
cg08926408	chr5	175463691
cg08925609	chr5	175385968	DRD1	distal_enhancer
cg08924181	chr5	175217189	ARL2BPP6	distal_enhancer
cg08924138	chr5	175214318	ARL2BPP6	distal_enhancer
cg08920188	chr5	174777365	MIR4634	distal_enhancer
cg08919613	chr5	174737497	MSX2	distal_enhancer	S_Shore
cg08919171	chr5	174722612	MSX2	distal_enhancer	S_Shore;N_Shore
cg08919043	chr5	174717830			N_Shelf
cg08918916	chr5	174710025	MSX2	distal_enhancer
cg08918680	chr5	174694033	MSX2	distal_enhancer
cg08917905	chr5	174636205	HIGD1AP3	distal_enhancer
cg08917486	chr5	174609272
cg08916926	chr5	174564156	SUMO2P6	distal_enhancer
cg08916566	chr5	174530223	LINC01411	distal_enhancer
cg08916556	chr5	174528935	LINC01411	distal_enhancer
cg08916174	chr5	174492318	LINC01411	GeneBody
cg08916075	chr5	174482777	LINC01411	distal_enhancer
cg08915935	chr5	174460235	LINC01411	distal_enhancer
cg08915850	chr5	174453949	LINC01411	distal_enhancer
cg08914830	chr5	174348814	LINC01411	distal_enhancer
cg08913966	chr5	174283441
cg08910818	chr5	173969655	C5orf47	distal_enhancer
cg08910738	chr5	173964096	C5orf47	distal_enhancer
cg08910250	chr5	173896009	CPEB4	distal_enhancer
cg08910237	chr5	173894241	CPEB4	prox_enhancer
cg08910021	chr5	173872274
cg08909941	chr5	173864794	CPEB4	distal_enhancer
cg08909838	chr5	173853772
cg08909336	chr5	173802992	LINC01485	distal_enhancer
cg08909247	chr5	173795676	LINC01485	distal_enhancer
cg08909097	chr5	173781599	LINC01485	distal_enhancer
cg08908897	chr5	173766319	LOC124901138	GeneBody
cg08908852	chr5	173763144	LOC124901138	GeneBody
cg22112929	chr17	6551085	PITPNM3	distal_enhancer
cg22112412	chr17	6509599	Metazoa_SRP	distal_enhancer
cg22112402	chr17	6508867	Metazoa_SRP	distal_enhancer
cg22111504	chr17	6457271	PIMREG;FAM64A	distal_enhancer;distal_enhancer	S_Shore
cg22111402	chr17	6453833	PIMREG;FAM64A	distal_enhancer;distal_enhancer	N_Shore
cg22104731	chr17	5958531	WSCD1	distal_enhancer
cg22104615	chr17	5945062
cg22098190	chr17	5429895	RPAIN	GeneBody
cg22097437	chr17	5373510	RABEP1	GeneBody
cg22097433	chr17	5373269	RABEP1	GeneBody
cg22097309	chr17	5366177	RABEP1	GeneBody
cg22097306	chr17	5365890	RABEP1	GeneBody
cg22096639	chr17	5313815	RABEP1	GeneBody
cg22095209	chr17	5229013	ZNF594-DT;SCIMP	GeneBody;GeneBody
cg22095208	chr17	5228929	SCIMP	distal_enhancer
cg22095194	chr17	5227848	ZNF594-DT;SCIMP	GeneBody;GeneBody
cg22095192	chr17	5227796	ZNF594-DT;SCIMP	GeneBody;GeneBody
cg22095064	chr17	5221187	SCIMP	distal_enhancer
cg22095062	chr17	5221111	SCIMP	distal_enhancer
cg22094807	chr17	5203804	ZNF594-DT	distal_enhancer
cg22093055	chr17	5096969	ZNF232-AS1	distal_enhancer	N_Shore
cg22092594	chr17	5069842	ZFP3-DT	distal_enhancer
cg22092342	chr17	5055617	SLC52A1	distal_enhancer
cg22092235	chr17	5049428	SLC52A1	distal_enhancer
cg22091211	chr17	5000587	KIF1C	distal_enhancer	S_Shelf
cg22090487	chr17	4968919	MIR6864	prox_enhancer	S_Shore
cg22090471	chr17	4968531	SPAG7;LOC124900387	TSS1500;TSS1500	S_Shore
cg22089735	chr17	4945585			N_Shelf
cg22089227	chr17	4920630	GP1BA	distal_enhancer
cg22089226	chr17	4920628	GP1BA	distal_enhancer
cg22088411	chr17	4889158	RN7SL784P	other_regul_region
cg22088242	chr17	4881922	RN7SL784P	prox_enhancer
cg22086769	chr17	4808812	PLD2	GeneBody	S_Shore
cg22086767	chr17	4808611	PLD2	prox_enhancer	S_Shore
cg22084624	chr17	4721865	ARRB2	distal_enhancer
cg22084618	chr17	4721788	ARRB2	distal_enhancer
cg22084589	chr17	4720080	ARRB2	GeneBody
cg22084581	chr17	4719792	ARRB2	distal_enhancer
cg22084239	chr17	4708619	ARRB2	prox_enhancer	N_Shore;N_Shelf
cg22083665	chr17	4679955	PELP1	GeneBody
cg22083660	chr17	4679732	PELP1	GeneBody
cg22082184	chr17	4606021	LINC01996	distal_enhancer	N_Shore
cg22082181	chr17	4605950	LINC01996	distal_enhancer	N_Shore
cg22082042	chr17	4599508	SMTNL2	GeneBody	S_Shelf
cg22082041	chr17	4599505	SMTNL2	GeneBody	S_Shelf
cg22081228	chr17	4566765
cg22081227	chr17	4566759
cg22081127	chr17	4559591	GGT6	prox_enhancer	S_Shelf
cg19959064	chr14	100383801	WDR25	prox_enhancer
cg19959063	chr14	100383787	WDR25	prox_enhancer
cg19958366	chr14	100339960	WARS1	GeneBody
cg19958277	chr14	100335058	WARS1	GeneBody
cg19958270	chr14	100334932	WARS1	GeneBody
cg19957767	chr14	100314071	RN7SL523P	distal_enhancer
cg19957759	chr14	100313841	RN7SL523P	distal_enhancer
cg19957677	chr14	100309643			S_Shelf
cg19957675	chr14	100309413			S_Shelf
cg19956393	chr14	100246395	YY1	distal_enhancer
cg19956392	chr14	100246384	YY1	distal_enhancer
cg19956281	chr14	100241514	YY1	distal_enhancer	S_Shore
cg19955655	chr14	100221916	YY1-DT	distal_enhancer
cg19955654	chr14	100221893	YY1-DT	GeneBody
cg19955062	chr14	100193889	DEGS2	distal_enhancer	S_Shore
cg19954928	chr14	100190376	DEGS2	distal_enhancer	N_Shelf
cg19954927	chr14	100190084			N_Shelf
cg19954088	chr14	100156935	DEGS2	distal_enhancer	N_Shelf
cg19954086	chr14	100156844	DEGS2	distal_enhancer	N_Shelf
cg19953995	chr14	100150276	DEGS2	distal_enhancer	S_Shore
cg19953820	chr14	100146005	DEGS2	distal_enhancer	S_Shore;N_Shelf
cg19953819	chr14	100145995	DEGS2	distal_enhancer	S_Shore;N_Shelf
cg19953696	chr14	100141235	DEGS2	distal_enhancer	N_Shelf
cg19953692	chr14	100141078	EVL	GeneBody	N_Shelf
cg19953500	chr14	100132409	MIR342	distal_enhancer
cg19953499	chr14	100132403	MIR342	distal_enhancer
cg19953481	chr14	100131530	MIR342	distal_enhancer
cg19953480	chr14	100131473	MIR342	distal_enhancer
cg19953430	chr14	100129501	MIR342	distal_enhancer
cg19953428	chr14	100129382	MIR342	distal_enhancer
cg19953197	chr14	100118184	MIR342	distal_enhancer
cg19953131	chr14	100114547	MIR342	distal_enhancer
cg19952934	chr14	100100597	MIR151B	distal_enhancer
cg19952521	chr14	100068152	EVL	distal_enhancer
cg19952213	chr14	100040331	EVL;LOC124903379	GeneBody;GeneBody
cg19952161	chr14	100032315	EVL;LOC124903379	GeneBody;GeneBody
cg19951814	chr14	99997551	EVL	GeneBody
cg19951812	chr14	99997155	EVL	GeneBody
cg19948225	chr14	99756316	EML1	distal_enhancer
cg19948224	chr14	99756257	EML1	distal_enhancer
cg19946780	chr14	99677843	CYP46A1	distal_enhancer	S_Shelf
cg19946778	chr14	99677777	HHIPL1	GeneBody	S_Shelf
cg19945697	chr14	99629035	HHIPL1	distal_enhancer
cg19945695	chr14	99629030	HHIPL1	distal_enhancer
cg19945596	chr14	99622006	HHIPL1	GeneBody
cg19944850	chr14	99590981	Y_RNA	distal_enhancer
cg19944842	chr14	99590644	CCDC85C	GeneBody
cg19944546	chr14	99575442	CCDC85C	GeneBody
cg19944533	chr14	99575095	Y_RNA	distal_enhancer
cg19944483	chr14	99572543	Y_RNA	distal_enhancer
cg19944417	chr14	99568678	Y_RNA	distal_enhancer
cg19944415	chr14	99568639	CCDC85C	GeneBody
cg19944332	chr14	99564778	Y_RNA	distal_enhancer
cg19944163	chr14	99556140	Y_RNA	distal_enhancer
cg19944162	chr14	99556010	Y_RNA	distal_enhancer
cg19944135	chr14	99554463	Y_RNA	distal_enhancer
cg19944129	chr14	99554251	Y_RNA	distal_enhancer
cg19943533	chr14	99525259	CCDC85C	GeneBody
cg19943382	chr14	99518602	CCDC85C	distal_enhancer
cg19943377	chr14	99518542	CCDC85C	distal_enhancer
cg19941018	chr14	99361305
cg19941015	chr14	99361260
cg19938742	chr14	99243413	BCL11B	GeneBody	N_Shelf
cg19937741	chr14	99188803	BCL11B	GeneBody
cg19937737	chr14	99188633	BCL11B	GeneBody
cg19934433	chr14	98953785	RPL3P4	distal_enhancer
cg19934430	chr14	98953673	RPL3P4	distal_enhancer
cg19934337	chr14	98946176
cg19934200	chr14	98932206
cg19932761	chr14	98808634
cg19932759	chr14	98808455
cg19932392	chr14	98767167
cg19931260	chr14	98633461	LINC02914	distal_enhancer
cg19929300	chr14	98382849	RN7SL714P	distal_enhancer
cg19929223	chr14	98374188	RN7SL714P	other_regul_region
cg19926119	chr14	97994552	C14orf64;LINC01550	distal_enhancer;distal_enhancer
cg19925209	chr14	97879046
cg19923664	chr14	97703182	LINC02291	distal_enhancer
cg19923662	chr14	97703067	LINC02291	distal_enhancer
cg19922891	chr14	97603044
cg19921636	chr14	97457311	LINC02325	prox_enhancer
cg19921635	chr14	97457024	LINC02325	prox_enhancer
cg19918146	chr14	97106331
cg19916911	chr14	96989671
cg19914853	chr14	96762802	LINC02299	GeneBody
cg19910355	chr14	96400834	AK7	distal_enhancer
cg19910243	chr14	96392901	AK7	prox_enhancer	S_Shore
cg19910224	chr14	96392654	AK7	prox_enhancer	S_Shore
cg19908972	chr14	96269295	LOC124903375	TSS1500
cg24426026	chr19	34235961
cg24421928	chr19	33904681	SUNO1	TSS1500	N_Shore
cg24421602	chr19	33879954
cg24420942	chr19	33821023			S_Shore
cg24420939	chr19	33820954	KCTD15	distal_enhancer	S_Shore
cg24418068	chr19	33669296	CHST8	distal_enhancer
cg24417492	chr19	33631331	CHST8	distal_enhancer
cg24417466	chr19	33629854	CHST8	GeneBody
cg24416132	chr19	33535627
cg24415641	chr19	33509171	PEPD	distal_enhancer
cg24415640	chr19	33509153	PEPD	distal_enhancer
cg24415134	chr19	33482788	PEPD	other_regul_region
cg24414198	chr19	33430877	CEBPG	distal_enhancer
cg24414189	chr19	33430727	CEBPG	distal_enhancer
cg24413930	chr19	33416548	CEBPG	distal_enhancer
cg24413920	chr19	33416161	CEBPG	distal_enhancer
cg24413655	chr19	33406827	PEPD;LOC124904692	GeneBody;GeneBody
cg24413626	chr19	33405863	CEBPG	distal_enhancer	S_Shelf
cg24413348	chr19	33395929	CEBPG	distal_enhancer
cg24413347	chr19	33395924	CEBPG	distal_enhancer
cg24413306	chr19	33394415	CEBPG	distal_enhancer
cg24413258	chr19	33393214	CEBPG	distal_enhancer
cg24413231	chr19	33392516	CEBPG	distal_enhancer
cg24413230	chr19	33392501	CEBPG	distal_enhancer
cg24413195	chr19	33391249	PEPD	GeneBody	S_Shelf
cg24413155	chr19	33389787	PEPD	GeneBody	S_Shore
cg24413130	chr19	33389142	CEBPG	distal_enhancer	S_Shore
cg24412687	chr19	33371056	CEBPG	distal_enhancer	N_Shelf
cg24412173	chr19	33325852
cg24412001	chr19	33310796
cg24411500	chr19	33299630			N_Shore
cg24411499	chr19	33299501			N_Shore
cg24411487	chr19	33298842			N_Shelf
cg26115509	chr22	23157165	RAB36	distal_enhancer
cg26114881	chr22	23118490	RSPH14;GNAZ	GeneBody;GeneBody
cg26114875	chr22	23118314	Metazoa_SRP	distal_enhancer
cg26114688	chr22	23106713	RSPH14;GNAZ	GeneBody;GeneBody
cg26114684	chr22	23106280	RSPH14;GNAZ	GeneBody;GeneBody
cg26114568	chr22	23098850	GNAZ	distal_enhancer	S_Shelf
cg26114196	chr22	23080270	GNAZ	distal_enhancer
cg26112052	chr22	22882277	LOC102724638	TSS1500
cg26112047	chr22	22881781	IGLV3-1	prox_enhancer
cg26111779	chr22	22848504	IGLV3-6	prox_enhancer
cg26111479	chr22	22812748	IGLV3-10	prox_enhancer
cg26111476	chr22	22812566	IGLV3-10	prox_enhancer
cg26109058	chr22	22560340	PRAME	TSS1500	S_Shore
cg26108488	chr22	22520237	ZNF280A	promoter
cg26105497	chr22	22219910	IGLVIV-53	prox_enhancer	N_Shelf
cg26105369	chr22	22207982	IGLV11-55	distal_enhancer
cg26105368	chr22	22207971	IGLV11-55	distal_enhancer
cg26103901	chr22	22061726	IGLVV-66	prox_enhancer
cg26103900	chr22	22061701	IGLVV-66	prox_enhancer
cg26102679	chr22	21959629	PPM1F	distal_enhancer	S_Shelf
cg26102468	chr22	21952213	PPM1F	prox_enhancer	Island
cg26102457	chr22	21952030	PPM1F	prox_enhancer	N_Shore
cg26102189	chr22	21937582	PPM1F-AS1	TSS1500	N_Shore;S_Shelf
cg26102184	chr22	21937278	PPM1F-AS1	prox_enhancer	N_Shore;S_Shelf
cg26101803	chr22	21920262	PPM1F-AS1	distal_enhancer
cg26100290	chr22	21837214	MAPK1	GeneBody
cg26099809	chr22	21797014	RNA5SP493	distal_enhancer
cg26099807	chr22	21796997	RNA5SP493	distal_enhancer
cg26099355	chr22	21767134	MAPK1	GeneBody
cg26099191	chr22	21755201
cg26098339	chr22	21713218	YPEL1	GeneBody
cg26098292	chr22	21710903	YPEL1	prox_enhancer
cg26096163	chr22	21628962	YDJC	GeneBody	Island
cg26096141	chr22	21628688	YDJC	prox_enhancer	Island
cg26095212	chr22	21571471	UBE2L3	distal_enhancer	S_Shelf
cg26095209	chr22	21571461	UBE2L3	distal_enhancer	S_Shelf
cg26094131	chr22	21456710	Metazoa_SRP	distal_enhancer
cg26091242	chr22	21108723	BCRP2	GeneBody
cg26091201	chr22	21103863	BCRP2	prox_enhancer
cg26090744	chr22	21074233
cg26090720	chr22	21072270
cg26089357	chr22	21000725	THAP7-AS1	prox_enhancer	S_Shore;N_Shore
cg26089356	chr22	21000722	THAP7-AS1	prox_enhancer	S_Shore;N_Shore
cg26088877	chr22	20980201	AIFM3	GeneBody	S_Shore;N_Shore
cg26088271	chr22	20955949	LINC01637	TSS1500	N_Shore
cg26088248	chr22	20954192	LINC01637	distal_enhancer	N_Shelf
cg26088226	chr22	20952792	LINC01637	distal_enhancer
cg26088225	chr22	20952752	LINC01637	distal_enhancer
cg26087699	chr22	20918825	CRKL	prox_enhancer	S_Shore
cg26087520	chr22	20916110	CRKL	prox_enhancer	N_Shore
cg26087025	chr22	20885767	SNAP29	GeneBody
cg26087023	chr22	20885722	SNAP29	GeneBody
cg26086949	chr22	20881196	SNAP29	GeneBody
cg26086946	chr22	20880753	SNAP29	GeneBody
cg26086943	chr22	20880524	SNAP29	GeneBody
cg26086724	chr22	20867521	SNAP29	distal_enhancer
cg26086715	chr22	20867121	SNAP29	distal_enhancer
cg26086711	chr22	20866754	SNAP29	distal_enhancer
cg26085426	chr22	20777121	SERPIND1	distal_enhancer
cg26085425	chr22	20777113	SERPIND1	distal_enhancer
cg26085037	chr22	20750804	SERPIND1	distal_enhancer
cg26082541	chr22	20606479	CCDC74BP1	distal_enhancer
cg26082535	chr22	20606377	CCDC74BP1	distal_enhancer
cg26081833	chr22	20569305	CCDC74BP1	distal_enhancer
cg26081827	chr22	20569059	CCDC74BP1	distal_enhancer
cg26081800	chr22	20566960	CCDC74BP1	distal_enhancer
cg26081583	chr22	20553372	MED15	GeneBody
cg26081577	chr22	20552786	MED15	GeneBody
cg26081575	chr22	20552682	MED15	GeneBody
cg26081556	chr22	20551438	MED15	GeneBody
cg26081552	chr22	20551359	MED15	GeneBody
cg26081271	chr22	20531549	MED15	GeneBody
cg26081260	chr22	20530699	MED15	GeneBody
cg26079935	chr22	20456636	KLHL12P1	distal_enhancer
cg26079934	chr22	20456472	KLHL12P1	distal_enhancer
cg26078893	chr22	20423980	RNU6-225P	distal_enhancer	N_Shore
cg26078878	chr22	20423372	RNU6-225P	distal_enhancer	N_Shore
cg26078877	chr22	20423365	RNU6-225P	distal_enhancer	N_Shore
cg26075506	chr22	20285917	PRODHLP	other_regul_region
cg26075505	chr22	20285913	PRODHLP	other_regul_region
cg26074562	chr22	20243584	MIR1286	distal_enhancer	S_Shore
cg26074560	chr22	20243565	RTN4R	GeneBody	S_Shore
cg26074427	chr22	20240714	MIR1286	distal_enhancer	N_Shore
cg26074412	chr22	20240423	MIR1286	distal_enhancer	N_Shore
cg26074176	chr22	20230344	MIR1286	distal_enhancer
cg26074167	chr22	20230113	MIR1286	distal_enhancer
cg26073763	chr22	20212152	LINC00896	distal_enhancer
cg26073762	chr22	20212125	LINC00896	distal_enhancer
cg26072635	chr22	20157258	CCDC188	distal_enhancer	S_Shore
cg26072633	chr22	20157237	CCDC188	distal_enhancer	S_Shore
cg26069925	chr22	20052802	TANGO2	GeneBody
cg26069915	chr22	20052518	TANGO2	GeneBody
cg26068958	chr22	20010798	ARVCF	GeneBody
cg26068643	chr22	19991667	ARVCF	prox_enhancer
cg26068278	chr22	19977541	ARVCF	distal_enhancer	S_Shelf;N_Shelf
cg26068085	chr22	19971191	MIR4761	distal_enhancer	N_Shore
cg26067938	chr22	19964097	COMT	GeneBody
cg26067726	chr22	19953820	COMT	promoter
cg26067721	chr22	19953572	COMT	promoter
cg26067356	chr22	19935349	TXNRD2	prox_enhancer
cg26066897	chr22	19910012	TXNRD2	distal_enhancer	S_Shelf
cg26066714	chr22	19903052	RPL8P5	distal_enhancer	N_Shelf
cg26066708	chr22	19902647	RPL8P5	distal_enhancer
cg26065858	chr22	19869352	TXNRD2	distal_enhancer
cg26065473	chr22	19848528	GNB1L	distal_enhancer
cg26065424	chr22	19844679	GNB1L	distal_enhancer
cg26065423	chr22	19844676	GNB1L	distal_enhancer
cg26065398	chr22	19843518	GNB1L	GeneBody
cg26065276	chr22	19835016	GNB1L	other_regul_region
cg26065196	chr22	19827206	GNB1L	GeneBody
cg26065151	chr22	19823966	GNB1L	distal_enhancer
cg26065145	chr22	19823860	GNB1L	distal_enhancer
cg26064765	chr22	19806633	RPL7AP70	distal_enhancer
cg26064762	chr22	19806613	RPL7AP70	distal_enhancer
cg26060094	chr22	19629944
cg26059853	chr22	19617930
cg26059852	chr22	19617849
cg26059487	chr22	19597656	LINC00895	distal_enhancer
cg26054932	chr22	19287490	CLTCL1	distal_enhancer	N_Shelf
cg26054856	chr22	19281744	CLTCL1	GeneBody
cg26053544	chr22	19185312	SLC25A1	distal_enhancer
cg26053543	chr22	19185310	SLC25A1	distal_enhancer
cg26051636	chr22	19117273	DGCR2	GeneBody
cg26051559	chr22	19109814	DGCR2	GeneBody
cg26049051	chr22	18967037	DGCR5	distal_enhancer	N_Shelf
cg26049049	chr22	18966971	DGCR5	distal_enhancer	N_Shelf
cg26048788	chr22	18954590
cg26048786	chr22	18954583
cg26040192	chr22	18157619	USP18	distal_enhancer
cg26040190	chr22	18157586	USP18	distal_enhancer
cg26040049	chr22	18151838	USP18	GeneBody	S_Shore
cg26040045	chr22	18151782	USP18	prox_enhancer	S_Shore
cg26040035	chr22	18151092	USP18	GeneBody	S_Shore
cg26039898	chr22	18146102	USP18	distal_enhancer	N_Shelf
cg26038898	chr22	18092438	PEX26	GeneBody
cg26038894	chr22	18092407	PEX26	GeneBody
cg26038433	chr22	18064932	LOC105372853	GeneBody
cg26038429	chr22	18064734	LOC105372853	GeneBody
cg26038401	chr22	18063448	LOC105372853	GeneBody
cg26038400	chr22	18063438	LOC105372853	GeneBody
cg26038396	chr22	18063163	LOC105372853	GeneBody
cg26038390	chr22	18062924	LOC105372853	GeneBody
cg26037801	chr22	18032602	LINC01634	distal_enhancer
cg26037795	chr22	18032048	LINC01634	distal_enhancer
cg26037792	chr22	18031773	LINC01634	distal_enhancer
cg26037631	chr22	18022945	MICAL3	prox_enhancer	N_Shore
cg26037486	chr22	18013632	RHEBP3	distal_enhancer
cg26036967	chr22	17988747	MICAL3	GeneBody
cg26036312	chr22	17951286	MICAL3	GeneBody
cg26036307	chr22	17951019	MIR648	distal_enhancer
cg26036148	chr22	17941845	MICAL3	distal_enhancer
cg26036053	chr22	17931568	MICAL3	distal_enhancer
cg26036051	chr22	17931331	MICAL3	distal_enhancer
cg26035864	chr22	17919167	MICAL3	GeneBody
cg26035511	chr22	17897472	MICAL3	distal_enhancer
cg26035312	chr22	17884457	MICAL3	distal_enhancer
cg26035310	chr22	17884329	MICAL3	distal_enhancer
cg26035025	chr22	17870011	MICAL3	GeneBody
cg26034583	chr22	17847658	XXbac-B461K10.4	distal_enhancer
cg26034582	chr22	17847647	XXbac-B461K10.4	distal_enhancer
cg26034561	chr22	17846662	XXbac-B461K10.4	distal_enhancer
cg26034556	chr22	17846488	MICAL3	GeneBody
cg26034366	chr22	17837353	XXbac-B461K10.4	distal_enhancer
cg26034207	chr22	17830310	XXbac-B461K10.4	distal_enhancer
cg26032644	chr22	17773691	BID	exon1	N_Shore
cg26032636	chr22	17773571	BID	GeneBody	N_Shore
cg26032587	chr22	17771820	BID	distal_enhancer	N_Shelf
cg26031833	chr22	17742524	MIR3198-1	distal_enhancer
cg26031832	chr22	17742500	MIR3198-1	distal_enhancer
cg26029052	chr22	17578266	SLC25A18	GeneBody	N_Shelf
cg26028846	chr22	17568840	SLC25A18;LOC105372850	GeneBody;GeneBody
cg26028611	chr22	17558735	SLC25A18	distal_enhancer
cg26028606	chr22	17558567	SLC25A18	distal_enhancer
cg26028211	chr22	17536621	DNAJA1P6	distal_enhancer
cg26028075	chr22	17529375	DNAJA1P6	distal_enhancer
cg26026675	chr22	17443666	CLCP1	distal_enhancer
cg26026672	chr22	17443628	CLCP1	distal_enhancer
cg26026271	chr22	17412397	TERF2IPP1	distal_enhancer
cg26026042	chr22	17396993	CECR2	GeneBody
cg26026041	chr22	17396857	TERF2IPP1	distal_enhancer
cg26025794	chr22	17381804	CECR2	distal_enhancer
cg26025793	chr22	17381795	CECR2	distal_enhancer
cg26025280	chr22	17364669	CECR2	GeneBody	N_Shelf
cg26025277	chr22	17364549	CECR2	distal_enhancer
cg26024827	chr22	17339464	CECR9	distal_enhancer
cg26024826	chr22	17339397	CECR9	distal_enhancer
cg26024751	chr22	17334383	CECR9	distal_enhancer
cg26024539	chr22	17319759	CECR9	distal_enhancer
cg26024533	chr22	17318958	CECR9	distal_enhancer
cg26024532	chr22	17318939	CECR9	distal_enhancer
cg26024247	chr22	17302871	CECR9	distal_enhancer
cg26024205	chr22	17299348	CECR9	distal_enhancer
cg26023525	chr22	17257797	ADA2;CECR1	prox_enhancer;prox_enhancer
cg26023057	chr22	17232552	ADA2;CECR1	distal_enhancer;distal_enhancer
cg26023056	chr22	17232542	ADA2;CECR1	distal_enhancer;distal_enhancer
cg26021858	chr22	17167613	HDHD5;CECR5	distal_enhancer;distal_enhancer	N_Shelf
cg26021857	chr22	17167606	HDHD5;CECR5	distal_enhancer;distal_enhancer	N_Shelf
cg26021462	chr22	17151441	HDHD5;CECR5	distal_enhancer;distal_enhancer	S_Shelf
cg26021437	chr22	17149487	HDHD5;CECR5	distal_enhancer;distal_enhancer	S_Shore
cg26020577	chr22	17112877	TMEM121B	distal_enhancer	S_Shelf
cg26019787	chr22	17075224
cg26019682	chr22	17064876	AC006946.16	distal_enhancer
cg26019681	chr22	17064824	AC006946.16	distal_enhancer
cg26019603	chr22	17058536	CECR7	GeneBody
cg26016989	chr22	16731648
cg26008182	chr22	15927338
cg26004398	chr22	12602471			Island
cg26001252	chr22	11974134			Island
cg25997051	chr22	11348431	5_8S_rRNA	other_regul_region
cg25996558	chr22	11285946	5_8S_rRNA	promoter	S_Shelf
cg25995790	chr22	11068101
cg25995774	chr22	11067205
cg25995767	chr22	11066990
cg25995760	chr22	11066744
cg25994542	chr22	10782122	U2	promoter
cg25994526	chr22	10781139	U2	other_regul_region
cg25994506	chr22	10780412	U2	distal_enhancer
cg25994505	chr22	10780390	U2	distal_enhancer
cg25991475	chr21	46634228	PRMT2	prox_enhancer	N_Shore
cg25991340	chr21	46621603	PRMT2	distal_enhancer
cg25991075	chr21	46598259	S100B	distal_enhancer	N_Shore
cg25991064	chr21	46597975	S100B	distal_enhancer	N_Shore
cg25990677	chr21	46559933	RNU6-396P	distal_enhancer
cg25990672	chr21	46559602	RNU6-396P	distal_enhancer
cg25989126	chr21	46455763	LOC124905046	GeneBody	N_Shelf
cg25989125	chr21	46455650	LOC124905046	GeneBody	N_Shelf
cg25989124	chr21	46455406	LOC124905046	GeneBody	N_Shelf
cg25987864	chr21	46406886	PCNT	GeneBody	S_Shelf
cg25986124	chr21	46347384	PCNT	GeneBody
cg25985694	chr21	46325501	PCNT	prox_enhancer	S_Shelf;S_Shore
cg25985482	chr21	46323641	PCNT;C21orf58	TSS1500;exon1	S_Shore;N_Shore
cg25984461	chr21	46284368	MCM3AP	prox_enhancer	N_Shore
cg25984454	chr21	46284289	MCM3AP	prox_enhancer	N_Shore
cg25984190	chr21	46269711	MCM3AP	GeneBody
cg25983446	chr21	46225397	LSS	distal_enhancer	N_Shelf
cg25982700	chr21	46191518	LSS	GeneBody
cg25982695	chr21	46191150	LSS	GeneBody
cg25982666	chr21	46190008	LSS	GeneBody
cg25982665	chr21	46189805	LSS	GeneBody
cg25982653	chr21	46189039	LOC124905045;LSS	GeneBody;GeneBody
cg25982649	chr21	46188801	LOC124905045;LSS	GeneBody;GeneBody
cg25982514	chr21	46182939	SPATC1L	prox_enhancer	S_Shore;S_Shore
cg25981846	chr21	46153583	FTCD	prox_enhancer
cg25981613	chr21	46147362	FTCD	GeneBody	S_Shore
cg25979938	chr21	46083543	PSMA6P3	distal_enhancer
cg25979937	chr21	46083534	PSMA6P3	distal_enhancer
cg25979187	chr21	46054650
cg25979185	chr21	46054580
cg25978842	chr21	46039419	LOC105372842	GeneBody	S_Shelf;S_Shore
cg25978831	chr21	46039220	LOC105372842	GeneBody	S_Shelf;S_Shore
cg25978084	chr21	46005854	COL6A1	distal_enhancer	S_Shore;N_Shore
cg25977627	chr21	45995908	COL6A1	distal_enhancer
cg25977626	chr21	45995903	COL6A1	distal_enhancer
cg25976871	chr21	45976032	LOC105372841	TSS1500	S_Shore
cg25976869	chr21	45975924	LOC105372841	TSS1500	S_Shore
cg25976283	chr21	45950080
cg25974609	chr21	45887097	PCBP3	GeneBody
cg25974607	chr21	45886962	PCBP3	GeneBody
cg11918555	chr7	151790942	PRKAG2	TSS1500
cg11918236	chr7	151773964	PRKAG2-AS2	distal_enhancer
cg11917040	chr7	151712265	PRKAG2	distal_enhancer
cg11916699	chr7	151695183	PRKAG2	distal_enhancer
cg11916495	chr7	151683237	PRKAG2	GeneBody
cg11916170	chr7	151661144	PRKAG2	GeneBody
cg11916042	chr7	151651117	PRKAG2	distal_enhancer
cg11914635	chr7	151566806	PRKAG2	GeneBody
cg11912428	chr7	151428469			N_Shelf
cg11912312	chr7	151420364
cg11912029	chr7	151409259	WDR86;WDR86-AS1	TSS1500;exon1	N_Shore
cg11911922	chr7	151404398	WDR86-AS1	distal_enhancer
cg11911468	chr7	151386656	WDR86-AS1	distal_enhancer
cg11910983	chr7	151368348	NUB1	distal_enhancer
cg11909626	chr7	151274398	SMARCD3	GeneBody	N_Shelf
cg11909046	chr7	151248049	SMARCD3	prox_enhancer	S_Shelf;N_Shore;N_Shelf
cg11906405	chr7	151124085	AGAP3	distal_enhancer	S_Shelf;S_Shore;N_Shore
cg11905775	chr7	151111021	AGAP3	distal_enhancer	N_Shelf
cg11905327	chr7	151090175	AGAP3	distal_enhancer	S_Shelf
cg11904037	chr7	151055990	CDK5	prox_enhancer	N_Shore;N_Shelf
cg11903644	chr7	151039565	ASIC3	distal_enhancer
cg11901986	chr7	150974097	KCNH2	distal_enhancer	N_Shore;N_Shelf
cg11901247	chr7	150945804	KCNH2	distal_enhancer	N_Shore
cg11901195	chr7	150942498	KCNH2	distal_enhancer
cg11900450	chr7	150877218	LOC105375567;LOC105375567	TSS200;TSS1500
cg11899917	chr7	150832354	LOC105375567;LOC124901775	GeneBody;GeneBody
cg11897722	chr7	150564134	GIMAP4	distal_enhancer
cg11897229	chr7	150481803
cg11896966	chr7	150451448	GIMAP8	prox_enhancer
cg11896917	chr7	150448936	GIMAP8	prox_enhancer
cg11896658	chr7	150428881	LINC00996	distal_enhancer
cg11895137	chr7	150370036	REPIN1-AS1	TSS1500	S_Shore;N_Shore
cg11894174	chr7	150318191	ZBED10P	distal_enhancer
cg11893898	chr7	150295278	ACTR3C	prox_enhancer
cg11888793	chr7	149882803	ACTR3C	GeneBody
cg11888790	chr7	149882634	ACTR3C	GeneBody
cg11888212	chr7	149856205	ZNF862	GeneBody
cg11887593	chr7	149821181	SSPOP;SSPO	distal_enhancer;distal_enhancer
cg11886561	chr7	149777179	ZNF467	TSS1500	S_Shelf
cg11885648	chr7	149734623	KRBA1	distal_enhancer
cg11885588	chr7	149732432	KRBA1	GeneBody
cg11885562	chr7	149731141	KRBA1	other_regul_region
cg11885480	chr7	149727205	KRBA1	distal_enhancer
cg11884622	chr7	149670592	KRBA1	distal_enhancer
cg11884578	chr7	149662993	ZNF767P;ZNF767	distal_enhancer;distal_enhancer
cg11883696	chr7	149599322	ZNF767P	GeneBody
cg11878665	chr7	149232341	ZNF212	distal_enhancer
cg11878015	chr7	149202730	ZNF282	GeneBody
cg11877916	chr7	149197033	ZNF282	GeneBody	S_Shore
cg11877573	chr7	149182990	ZNF398	GeneBody
cg11876479	chr7	149128472	ZNF398	GeneBody	S_Shore
cg11873659	chr7	149004796	GHET1	distal_enhancer
cg11873340	chr7	148988118	GHET1	prox_enhancer
cg11873299	chr7	148986135	RNY1	prox_enhancer	S_Shelf
cg11873273	chr7	148984511			S_Shore
cg11872168	chr7	148928751
cg16890381	chr11	111634370	SIK2	distal_enhancer
cg16890377	chr11	111633575	SIK2	distal_enhancer
cg16890376	chr11	111633560	SIK2	distal_enhancer
cg16888704	chr11	111446544	BTG4;LOC107984386	GeneBody;GeneBody
cg16888646	chr11	111441104	BTG4	GeneBody
cg16888503	chr11	111426649	BTG4	GeneBody
cg16888432	chr11	111419598	LOC100132078	TSS1500
cg16888297	chr11	111403339	BTG4	GeneBody
cg16887954	chr11	111363217	MIR4491	distal_enhancer
cg16887724	chr11	111335036
cg16885016	chr11	110973002
cg16885015	chr11	110972875
cg16884699	chr11	110921730
cg16884698	chr11	110921705
cg16881187	chr11	110415290	FDX1	other_regul_region
cg16880890	chr11	110377460	LOC107984385	TSS1500
cg16880760	chr11	110363280	LINC02732	distal_enhancer
cg16880302	chr11	110317516	RDX	distal_enhancer
cg16880301	chr11	110317412
cg16877870	chr11	110081753
cg16877314	chr11	109999114
cg16875972	chr11	109772767	LINC02715	GeneBody
cg16872040	chr11	109071973
cg16869814	chr11	108732685	DDX10;LOC124902750	GeneBody;GeneBody
cg16869156	chr11	108647746	DDX10	distal_enhancer
cg16869154	chr11	108647711	DDX10	distal_enhancer
cg16868426	chr11	108563351	EXPH5	distal_enhancer
cg16868403	chr11	108559394	EXPH5	GeneBody
cg16867858	chr11	108500383	KDELC2;POGLUT3	distal_enhancer;distal_enhancer	S_Shore
cg16867855	chr11	108500170	KDELC2;POGLUT3	prox_enhancer;prox_enhancer	S_Shore
cg16866314	chr11	108338777	ATM;C11orf65	GeneBody;GeneBody
cg16741881	chr11	89557378	NOX4	GeneBody
cg05359865	chr3	113234857	BOC	distal_enhancer
cg05359405	chr3	113193577	BOC	distal_enhancer
cg05359036	chr3	113141312	NEPRO-AS1	GeneBody
cg05358800	chr3	113111277	NEPRO-AS1	distal_enhancer
cg05358369	chr3	113051869	DNAJB1P2	distal_enhancer
cg05357963	chr3	113018687	NEPRO-AS1	prox_enhancer	N_Shore
cg05356584	chr3	112778643	CD200R1L-AS1	distal_enhancer
cg05356552	chr3	112773942	LINC02042	distal_enhancer
cg05354714	chr3	112530598
cg05353588	chr3	112379048	LOC105374041	GeneBody
cg05353185	chr3	112327597	CD200	other_regul_region
cg05352853	chr3	112280771	SLC9C1	GeneBody
cg05351905	chr3	112109679	C3orf52	GeneBody
cg05350422	chr3	111924223	PHLDB2	GeneBody
cg05349780	chr3	111849041	PHLDB2	distal_enhancer
cg05349622	chr3	111826675	PHLDB2	distal_enhancer
cg05349531	chr3	111808397	PHLDB2	distal_enhancer
cg05348191	chr3	111598608	ZBED2	distal_enhancer
cg05347928	chr3	111548717	CD96	GeneBody
cg05342447	chr3	110495318
cg05337092	chr3	109533052	PPIAP15	distal_enhancer
cg05331460	chr3	108917767	GUCA1C	promoter
cg05330492	chr3	108806322
cg05328140	chr3	108410057	MYH15	distal_enhancer
cg05328032	chr3	108392287	MYH15	GeneBody
cg05328008	chr3	108388560	HNRNPA1P17	distal_enhancer
cg05327528	chr3	108305435	HHLA2	GeneBody
cg05326278	chr3	108103324	CD47	distal_enhancer
cg05326260	chr3	108101353	CD47	distal_enhancer
cg05325166	chr3	107993427
cg05325134	chr3	107990648
cg05324822	chr3	107941209
cg05323830	chr3	107824876	LINC00636	distal_enhancer
cg05323747	chr3	107816216	LINC00636	distal_enhancer
cg05320443	chr3	107357083
cg05319625	chr3	107241367	DUBR	prox_enhancer	S_Shore
cg05319418	chr3	107216750	DUBR	distal_enhancer
cg05273314	chr3	99929747	LOC105374010;CMSS1;FILIP1L	GeneBody;GeneBody;GeneBody
cg05273303	chr3	99928238	MIR3921	distal_enhancer
cg05272887	chr3	99859886	FILIP1L	distal_enhancer
cg05272291	chr3	99783119	RP11-383I23.2	distal_enhancer
cg05271869	chr3	99708510	COL8A1	distal_enhancer
cg05271495	chr3	99648353	COL8A1	distal_enhancer
cg05266412	chr3	98743110	ST3GAL6	GeneBody
cg05265631	chr3	98670329	WWP1P1	distal_enhancer
cg05265208	chr3	98612944	RPL19P7	distal_enhancer
cg05264327	chr3	98513407	CLDND1	distal_enhancer
cg05261267	chr3	97968117	MINA;RIOX2	distal_enhancer;distal_enhancer	N_Shelf
cg05261248	chr3	97965702	MINA;RIOX2	distal_enhancer;distal_enhancer
cg05261054	chr3	97942988	MINA;RIOX2	distal_enhancer;distal_enhancer
cg05257031	chr3	97230688	EPHA6	distal_enhancer
cg05256870	chr3	97204696	EPHA6	GeneBody
cg05252274	chr3	96394516
cg05246724	chr3	95343237
cg05245621	chr3	95135413
cg05244661	chr3	94965982	LINC00879	other_regul_region
cg05242588	chr3	94591214
cg05242571	chr3	94587550	ARMC10P1	distal_enhancer
cg05237692	chr3	93844005
cg05216386	chr3	89790571	MTCO1P6	distal_enhancer
cg05215921	chr3	89699446	MTCO1P6	distal_enhancer
cg05215903	chr3	89697568	MTCO1P6	distal_enhancer
cg05214717	chr3	89474356	EPHA3	GeneBody
cg05206551	chr3	88113572	CBX5P1	distal_enhancer
cg05205676	chr3	88013641	CGGBP1	distal_enhancer
cg05204814	chr3	87855885	RNU6ATAC6P	distal_enhancer
cg05204087	chr3	87740856	LOC105377198	exon1
cg05203134	chr3	87600483	APOOP2	distal_enhancer
cg05203112	chr3	87596153	APOOP2	prox_enhancer
cg05200937	chr3	87227817	CHMP2B	prox_enhancer	S_Shore
cg05200769	chr3	87206446	MIR4795	distal_enhancer
cg05199824	chr3	87047881	PPATP1	distal_enhancer
cg05198968	chr3	86937427	VGLL3	distal_enhancer
cg05195633	chr3	86389799
cg05192892	chr3	85939464	THAP12P2	distal_enhancer
cg05191952	chr3	85781005	CADM2-AS2	distal_enhancer
cg05190773	chr3	85572511	CADM2	distal_enhancer
cg05170067	chr3	82031183	LINC02008	distal_enhancer
cg05166822	chr3	81530245	GBE1	GeneBody
cg05157599	chr3	80051805	HMGB1P38	promoter
cg05156416	chr3	79872618	HMGB1P38	distal_enhancer
cg05154805	chr3	79603581	ROBO1	GeneBody
cg05154395	chr3	79531978	MIR3923	distal_enhancer
cg05153515	chr3	79415111	ROBO1;LOC101927374	GeneBody;GeneBody
cg05152671	chr3	79297074	ROBO1	GeneBody
cg05150187	chr3	78918400	ROBO1	GeneBody
cg05149562	chr3	78824171	RPS12P6	distal_enhancer
cg05148935	chr3	78729084	RPS12P6	distal_enhancer
cg05148499	chr3	78675314	RPS12P6	distal_enhancer
cg05144755	chr3	78101529	RN7SL647P	distal_enhancer
cg05142764	chr3	77757334
cg05140443	chr3	77411738	VDAC1P7	distal_enhancer
cg05136621	chr3	76949631	ROBO2	distal_enhancer
cg05135604	chr3	76825115	ROBO2	distal_enhancer
cg05134274	chr3	76631353	ROBO2	GeneBody
cg05127907	chr3	75727429	MIR4273	promoter
cg05121954	chr3	75259299
cg05114000	chr3	73999916	LINC02047	prox_enhancer
cg05113232	chr3	73867202	LINC02005	other_regul_region
cg05112861	chr3	73805498
cg05111298	chr3	73602452	RNU7-119P	distal_enhancer
cg05111117	chr3	73575731	PDZRN3	distal_enhancer
cg05111017	chr3	73564032	PDZRN3	distal_enhancer
cg05110980	chr3	73560116	PDZRN3;LOC101927296	GeneBody;GeneBody
cg05110886	chr3	73549162	PDZRN3	distal_enhancer
cg05110872	chr3	73547879	PDZRN3	distal_enhancer
cg05110820	chr3	73542448	PDZRN3	distal_enhancer
cg05110528	chr3	73511677	PDZRN3	distal_enhancer
cg05110408	chr3	73500698	PDZRN3	GeneBody
cg05109989	chr3	73451252	PDZRN3	distal_enhancer
cg05109006	chr3	73365669
cg05107722	chr3	73228809	LOC107986098	GeneBody
cg05107678	chr3	73225265	RNU6-1270P	distal_enhancer
cg05106441	chr3	73101165	RNU6-557P	distal_enhancer
cg05105272	chr3	72997683	LOC124909395	TSS1500	S_Shore
cg05104127	chr3	72907937	Metazoa_SRP	distal_enhancer
cg05103200	chr3	72836974	SHQ1	distal_enhancer
cg05102580	chr3	72757154	U2SURPP1	distal_enhancer
cg05102397	chr3	72740783	SHQ1	GeneBody	S_Shore
cg05102122	chr3	72723090
cg05101818	chr3	72693245	LOC105377161	GeneBody
cg05101454	chr3	72660998	RNA5SP136	distal_enhancer
cg05101443	chr3	72659248	RNA5SP136	distal_enhancer	S_Shelf
cg05098105	chr3	72341413
cg05098038	chr3	72337088
cg05097789	chr3	72317662	LOC105377159	TSS1500
cg05097725	chr3	72311453
cg05097701	chr3	72310034
cg05097669	chr3	72307196	LOC105377158	exon1
cg05097587	chr3	72299621	LOC105377158	GeneBody
cg05097327	chr3	72274550	LINC00877	prox_enhancer
cg05096901	chr3	72230021	LINC00877	distal_enhancer
cg05096281	chr3	72162857	LINC00870	distal_enhancer
cg05095918	chr3	72124055	LINC00877	distal_enhancer
cg05095286	chr3	72058882	LINC00877	GeneBody
cg05094649	chr3	71987899	UBE2Q2P9	distal_enhancer
cg05091049	chr3	71653099	FOXP1-DT	distal_enhancer
cg05090722	chr3	71622005	FOXP1-DT	distal_enhancer
cg05090086	chr3	71580671	FOXP1	GeneBody	N_Shore;N_Shelf
cg05090085	chr3	71580377	FOXP1	GeneBody	N_Shore;N_Shelf
cg05089237	chr3	71496468	FOXP1	GeneBody
cg05088406	chr3	71423392	FOXP1	distal_enhancer
cg05088308	chr3	71414333	FOXP1	distal_enhancer
cg05088041	chr3	71390063	FOXP1	distal_enhancer
cg08375496	chr5	110588612	MIR548F3	distal_enhancer
cg08372506	chr5	109997250	PGAM5P1	distal_enhancer
cg08372457	chr5	109988228	PGAM5P1	distal_enhancer
cg08372076	chr5	109922015	PGAM5P1	distal_enhancer
cg08370859	chr5	109740175	MAN2A1	GeneBody
cg08370724	chr5	109714713	RN7SKP230	distal_enhancer
cg08363752	chr5	108727661			N_Shore
cg08363295	chr5	108661804
cg08363188	chr5	108642271
cg08360258	chr5	108213110	FBXL17	distal_enhancer
cg08359561	chr5	108101379	FBXL17	distal_enhancer
cg08358080	chr5	107869814	RN7SKP122	distal_enhancer
cg08356821	chr5	107673788	EFNA5	distal_enhancer	S_Shore
cg08355767	chr5	107568338	EFNA5	GeneBody
cg08355741	chr5	107564055	EFNA5;LOC124901038	GeneBody;GeneBody
cg08355688	chr5	107557227	EFNA5	distal_enhancer
cg08355502	chr5	107532224	EFNA5	GeneBody
cg08355383	chr5	107514005	EFNA5	distal_enhancer
cg08354590	chr5	107409647	PSMC1P5	distal_enhancer
cg08353797	chr5	107291088	PSMC1P5	distal_enhancer
cg08353752	chr5	107285123	PSMC1P5	distal_enhancer
cg08353705	chr5	107275562	PSMC1P5	other_regul_region
cg08346484	chr5	105953956	RNA5SP189	distal_enhancer
cg08338102	chr5	104295206
cg08337938	chr5	104266108	RN7SL255P	distal_enhancer
cg08336834	chr5	104062970	NIHCOLE	distal_enhancer
cg08334064	chr5	103669962	NUDT12	promoter
cg08333636	chr5	103600227	NUDT12	distal_enhancer
cg08333351	chr5	103562449	NUDT12	GeneBody
cg08332800	chr5	103450529
cg08332269	chr5	103348184	CTD-2154H6.1	distal_enhancer
cg08332164	chr5	103328337
cg08329569	chr5	102910723	PAM	GeneBody
cg08328840	chr5	102782589	PAM	GeneBody
cg08327748	chr5	102628926	LINC00491	distal_enhancer
cg08323824	chr5	101933026
cg08322967	chr5	101782629	OR7H2P	distal_enhancer
cg08317725	chr5	100822834	MIR548P	distal_enhancer
cg08306827	chr5	99019452
cg08306239	chr5	98934790	Y_RNA	prox_enhancer
cg08305593	chr5	98880259	CHD1	GeneBody
cg08304927	chr5	98787384	RGMB	GeneBody
cg08304923	chr5	98786667	RGMB	GeneBody
cg08298248	chr5	97629349	MTCYBP40	distal_enhancer
cg08294963	chr5	97071307	SETP22	distal_enhancer
cg08293031	chr5	96818137	ERAP1	GeneBody
cg08292200	chr5	96718887	CAST	distal_enhancer
cg08292182	chr5	96714934	CAST	distal_enhancer
cg08291811	chr5	96671020	CAST	distal_enhancer
cg08291763	chr5	96663769	CAST	prox_enhancer	S_Shore
cg08290123	chr5	96459908	PCSK1	promoter
cg08289268	chr5	96338720	RP11-254I22.2	distal_enhancer
cg08289238	chr5	96333389	RP11-254I22.2	distal_enhancer
cg08289037	chr5	96297947	RP11-254I22.2	distal_enhancer
cg08289005	chr5	96293008	RP11-254I22.2	distal_enhancer
cg08287751	chr5	96072364	MIR583	distal_enhancer
cg08286566	chr5	95883965
cg08286383	chr5	95865169	LOC105379091	GeneBody
cg08286325	chr5	95859583	LINC01554	GeneBody
cg08286285	chr5	95858139	LINC01554	GeneBody
cg08286064	chr5	95839725	GGCTP1	distal_enhancer
cg08285893	chr5	95824315	GLRX	prox_enhancer
cg08285854	chr5	95821689	GLRX	GeneBody
cg08285694	chr5	95808872	GLRX	distal_enhancer
cg08285328	chr5	95771227	RHOBTB3	GeneBody
cg08285228	chr5	95759906	RHOBTB3	distal_enhancer
cg08285094	chr5	95743511	RHOBTB3	GeneBody
cg08285006	chr5	95734222	RHOBTB3	GeneBody	S_Shelf
cg08284832	chr5	95726955	SPATA9;RHOBTB3	GeneBody;GeneBody
cg08284089	chr5	95632214	GPR150	distal_enhancer
cg08282395	chr5	95410476	FAM81B	distal_enhancer
cg08282356	chr5	95406651	FAM81B	distal_enhancer
cg08281878	chr5	95317953	MCTP1	distal_enhancer
cg08279948	chr5	95042249	MCTP1	other_regul_region
cg08275659	chr5	94403786	MTND5P12	distal_enhancer
cg08275373	chr5	94363265	KIAA0825	GeneBody
cg08275371	chr5	94362560	MTND5P12	distal_enhancer
cg08270479	chr5	93597208	LOC124901027;LOC124901027	TSS200;TSS1500	S_Shelf;S_Shelf
cg08266394	chr5	93071189	LOC124901025	GeneBody
cg08264157	chr5	92635267	LOC105379082	GeneBody
cg08258987	chr5	91651580
cg08257435	chr5	91382664	ARRDC3	prox_enhancer	S_Shore
cg08257422	chr5	91381816	ARRDC3-AS1	prox_enhancer	S_Shore
cg08257302	chr5	91378761	ARRDC3	GeneBody	N_Shore
cg08256977	chr5	91342208
cg08256593	chr5	91311634	LUCAT1	prox_enhancer
cg08255264	chr5	91143003	ADGRV1	GeneBody
cg08255224	chr5	91136428	ADGRV1	GeneBody
cg08255144	chr5	91121547	ADGRV1	GeneBody
cg08254548	chr5	91026394	ADGRV1	GeneBody
cg08254535	chr5	91024727	LYSETP1	distal_enhancer
cg08252277	chr5	90675546	ADGRV1;GPR98	distal_enhancer;distal_enhancer
cg08250061	chr5	90410614	CETN3	TSS1500	S_Shore;S_Shore
cg08249504	chr5	90309354	LINC01339	distal_enhancer
cg08249058	chr5	90232055	LINC01339	distal_enhancer
cg08248731	chr5	90172894	LINC01339	GeneBody
cg08247299	chr5	89902094	LOC102724637;LOC102724637	TSS200;TSS1500
cg08244265	chr5	89271434	MEF2C-AS1	GeneBody
cg08243113	chr5	89053874	MEF2C-AS1	distal_enhancer
cg08241594	chr5	88833512	MEF2C	distal_enhancer
cg08241315	chr5	88787844	MEF2C	GeneBody
cg08241160	chr5	88769506	MEF2C	distal_enhancer
cg08238111	chr5	88397567	TMEM161B-DT	distal_enhancer
cg08236844	chr5	88190441	TMEM161B	distal_enhancer
cg08236251	chr5	88119458
cg08235784	chr5	88030908
cg08234440	chr5	87752094	LINC02144	distal_enhancer
cg08232840	chr5	87425538	LOC105379066	GeneBody
cg08231263	chr5	87210843	LINC01949	distal_enhancer
cg08221574	chr5	85453025
cg08216935	chr5	84604144	EDIL3-DT	distal_enhancer
cg08211670	chr5	83714774	HAPLN1	GeneBody
cg08210067	chr5	83473722	VCAN	prox_enhancer	S_Shore;N_Shore
cg08208732	chr5	83254073	COQ10BP2	distal_enhancer
cg08208109	chr5	83146628	XRCC4	GeneBody
cg08206962	chr5	82969479	ST13P12	prox_enhancer
cg08205568	chr5	82749605
cg08202192	chr5	82272965
cg08199034	chr5	81853553	CTD-2249K22.1	prox_enhancer
cg08198933	chr5	81842936	CTD-2249K22.1	distal_enhancer
cg08198761	chr5	81823279
cg08196928	chr5	81592292	SSBP2	distal_enhancer
cg08189294	chr5	80667459	MSH3	distal_enhancer
cg08187343	chr5	80489996	FAM151B	prox_enhancer	S_Shore
cg08187156	chr5	80475303	FAM151B-DT	other_regul_region
cg08184470	chr5	80252020	SERINC5	GeneBody	N_Shelf
cg08183811	chr5	80198662	SERINC5	distal_enhancer
cg08183525	chr5	80175041	SERINC5	GeneBody
cg08181307	chr5	79956533	LINC01455	distal_enhancer
cg08179048	chr5	79684689	TENT2	GeneBody
cg08177971	chr5	79578878	LOC105379047	GeneBody
cg08174558	chr5	79235265	JMY	TSS1500	N_Shore
cg08173789	chr5	79177336	RNY3P1	distal_enhancer
cg08170422	chr5	78803447	ARSB	GeneBody
cg08169948	chr5	78756021	LOC124900191	GeneBody
cg08167849	chr5	78537945	LHFPL2	GeneBody
cg08167241	chr5	78486315	LHFPL2	distal_enhancer
cg08156944	chr5	77322488	PDE8B	GeneBody
cg08156459	chr5	77255682	ALDH7A1P1	distal_enhancer
cg08155605	chr5	77169206	PDE8B	GeneBody
cg08149522	chr5	76637647	F2RL2	distal_enhancer
cg08148194	chr5	76478531	IQGAP2	GeneBody
cg08147398	chr5	76401759			N_Shore
cg08147259	chr5	76388188
cg08146731	chr5	76342437	SV2C	GeneBody
cg08145904	chr5	76247653	SV2C	GeneBody
cg08141747	chr5	75657114	ANKDD1B	GeneBody
cg08141113	chr5	75566374	POLK	distal_enhancer
cg08139580	chr5	75364037
cg08136662	chr5	75020276	GCNT4	GeneBody
cg08135082	chr5	74865760	FAM169A-AS1	promoter	Island
cg08132812	chr5	74639500	HEXB	TSS1500	N_Shore
cg08132793	chr5	74636558	ENC1	GeneBody	N_Shelf
cg08132244	chr5	74581262	LINC01331	distal_enhancer
cg08132185	chr5	74576073
cg08132114	chr5	74567644	LINC01331	distal_enhancer
cg08130402	chr5	74341354	CTD-2275D24.3	distal_enhancer
cg08130283	chr5	74327904	LINC01333	GeneBody
cg08129957	chr5	74275376
cg08129786	chr5	74251570
cg08128814	chr5	74104564	LINC02122	prox_enhancer
cg08128432	chr5	74043185	LINC02122	distal_enhancer
cg08125798	chr5	73692460	ARHGEF28	distal_enhancer
cg08125620	chr5	73663722	ARHGEF28	distal_enhancer
cg08125388	chr5	73626611	ARHGEF28	prox_enhancer	Island
cg08125191	chr5	73613020	ARHGEF28	distal_enhancer
cg08125018	chr5	73591547
cg08124583	chr5	73541543	ANKRA2	distal_enhancer
cg08124578	chr5	73540521	ANKRA2	distal_enhancer
cg08124411	chr5	73523237	FUNDC2P1	distal_enhancer
cg08122808	chr5	73417644			N_Shore
cg08121328	chr5	73281275	LINC02230	distal_enhancer
cg08120515	chr5	73204539
cg08119791	chr5	73126348	TMEM171	GeneBody
cg08117511	chr5	72884029	RPL35AP13	distal_enhancer
cg08115507	chr5	72613659	CTC-347C20.2	distal_enhancer
cg08112670	chr5	72282377	MRPS27	distal_enhancer
cg08112437	chr5	72253030	MRPS27	GeneBody
cg08112402	chr5	72248378	MRPS27	distal_enhancer
cg08112392	chr5	72245297	MRPS27	GeneBody
cg08111401	chr5	72126180	MAP1B	GeneBody
cg08110438	chr5	72015422
cg08109896	chr5	71938374
cg08108657	chr5	71752880
cg08107793	chr5	71653289	MCCC2	distal_enhancer
cg08107609	chr5	71632212	MCCC2	distal_enhancer
cg08097542	chr5	69517842	RNU6-724P	distal_enhancer
cg08097309	chr5	69502191	OCLN	distal_enhancer
cg08097277	chr5	69500125	OCLN	distal_enhancer
cg08091204	chr5	69075064	SUMO2P4	distal_enhancer
cg08090763	chr5	69042078
cg08090491	chr5	69007906	CTC-340D7.1	prox_enhancer
cg08089267	chr5	68848172	VWA8P1	distal_enhancer
cg08088590	chr5	68747102	CTC-498J12.1	distal_enhancer
cg08088575	chr5	68745899	LOC105379013;LOC124900991	GeneBody;GeneBody
cg08087970	chr5	68649108	CTC-537E7.2	distal_enhancer
cg08087951	chr5	68646091	LOC105379013	GeneBody
cg08087649	chr5	68593274	CTC-537E7.2	distal_enhancer
cg08087383	chr5	68546372	LOC105379013;LOC105379011	GeneBody;GeneBody
cg08087371	chr5	68545219	CTC-537E7.2	distal_enhancer
cg08087068	chr5	68500916	LOC105379013;LOC105379012	GeneBody;GeneBody
cg08086758	chr5	68447492	LOC105379013	exon1
cg08086524	chr5	68418609
cg09124574	chr6	7691984	LOC105374906	GeneBody
cg09123037	chr6	7558759	DSP	GeneBody
cg09122967	chr6	7553156	DSP	GeneBody
cg09122906	chr6	7548318	DSP	GeneBody
cg09122882	chr6	7547184	DSP	GeneBody	S_Shelf
cg09122834	chr6	7543224	DSP-AS1	promoter	Island
cg09122525	chr6	7533053	DSP-AS1	distal_enhancer
cg09122307	chr6	7513478
cg09120951	chr6	7425168	RIOK1	distal_enhancer
cg09119649	chr6	7314613	SSR1	prox_enhancer	S_Shore
cg09119644	chr6	7313949	SSR1	prox_enhancer	S_Shore
cg09119200	chr6	7279688
cg09119185	chr6	7279250
cg09118766	chr6	7259136			N_Shore
cg09118394	chr6	7241365	RREB1	GeneBody
cg09118336	chr6	7237747	RREB1	GeneBody
cg09117968	chr6	7220824	RREB1	GeneBody
cg09117472	chr6	7173942	RREB1	GeneBody
cg09117349	chr6	7164097	RREB1	GeneBody
cg09117132	chr6	7143595	RREB1	distal_enhancer	S_Shelf
cg09116771	chr6	7121804	RREB1	distal_enhancer
cg09116687	chr6	7116018	RREB1	distal_enhancer
cg09116539	chr6	7109018	RREB1	prox_enhancer	Island
cg09115626	chr6	7057568
cg09114866	chr6	7004847
cg09114775	chr6	6998135
cg09114739	chr6	6993542	LOC105374904	TSS1500
cg09114461	chr6	6972755
cg09114297	chr6	6958043	RN7SL554P	distal_enhancer
cg09113688	chr6	6921048
cg09113638	chr6	6916885
cg09113601	chr6	6912950
cg09113300	chr6	6892104	LINC03055	GeneBody
cg09113288	chr6	6891203	LOC105374903	TSS1500
cg09112855	chr6	6857200
cg09112645	chr6	6837617
cg09112496	chr6	6826312
cg09112289	chr6	6810728
cg09111978	chr6	6785449	BTF3P7	distal_enhancer
cg09111656	chr6	6758849	LOC124901254	TSS1500
cg09111567	chr6	6751504	RP3-470L22.1	distal_enhancer
cg09111533	chr6	6749146	LOC101928004	GeneBody
cg09111188	chr6	6726026	LOC101928004;LOC101928047	GeneBody;GeneBody
cg09110851	chr6	6702088	LOC101928004	GeneBody
cg09110724	chr6	6689323
cg09110708	chr6	6687309
cg09110625	chr6	6682279
cg09110561	chr6	6677070
cg09110303	chr6	6654900	LY86	GeneBody
cg09109425	chr6	6565564	LY86	distal_enhancer
cg09106691	chr6	6230257	MIR7853	distal_enhancer
cg09104266	chr6	5985010
cg09103823	chr6	5937935	RN7SL221P	distal_enhancer
cg09103513	chr6	5894600	RN7SL221P	other_regul_region
cg09103278	chr6	5866710	LOC124901251	GeneBody
cg09103003	chr6	5839390
cg09102034	chr6	5762648	FARS2	GeneBody
cg09101013	chr6	5677351	FARS2;LOC101927950	GeneBody;GeneBody
cg09099815	chr6	5569504	FARS2	GeneBody
cg09098861	chr6	5471248	FARS2-AS1	distal_enhancer
cg09098760	chr6	5459316	FARS2-AS1	TSS1500
cg09097307	chr6	5303525	FARS2	GeneBody
cg09096669	chr6	5246588	LOC124901249	TSS1500
cg09094346	chr6	5082747	PPP1R3G	distal_enhancer	N_Shore
cg09093789	chr6	5034778	LYRM4-AS1	distal_enhancer
cg09092765	chr6	4957401
cg09092145	chr6	4913897	CDYL	distal_enhancer
cg09089516	chr6	4693314	PSMC1P11	distal_enhancer
cg09088995	chr6	4645289	KU-MEL-3	distal_enhancer
cg09088723	chr6	4616211	KU-MEL-3	distal_enhancer
cg09088658	chr6	4610946	KU-MEL-3	prox_enhancer
cg09088191	chr6	4565095	LOC105374894	GeneBody
cg09087509	chr6	4487586	LINC02533	prox_enhancer
cg09087248	chr6	4466412	LOC105374894;LOC124901247	GeneBody;GeneBody
cg09086667	chr6	4397386
cg09086017	chr6	4334318
cg09085694	chr6	4288058
cg09081677	chr6	3914326
cg09080265	chr6	3809275	RP11-420L9.4	distal_enhancer
cg09079529	chr6	3762281
cg09079341	chr6	3755874			S_Shelf
cg09078981	chr6	3748421	PXDC1	GeneBody	N_Shelf
cg09078824	chr6	3741169	PXDC1	GeneBody
cg09078644	chr6	3731702	PXDC1	GeneBody
cg09078323	chr6	3711946	LOC100507336	GeneBody
cg09039883	chr6	884580			N_Shelf
cg09039667	chr6	868505	LOC101927691	exon1
cg09039151	chr6	818423
cg09038177	chr6	745402	LOC105374873	GeneBody
cg09037657	chr6	708273			N_Shelf
cg09037576	chr6	700590
cg09037028	chr6	660404	HUS1B	distal_enhancer	S_Shelf
cg09032687	chr6	388527	IRF4	distal_enhancer	N_Shelf
cg09032495	chr6	378990
cg05981844	chr7	100467593	TSC22D4	prox_enhancer
cg05066539	chr7	100890290	UFSP1	prox_enhancer	S_Shelf;Island;N_Shelf;N_Shelf
cg00896947	chr7	127713959	SND1	distal_enhancer
cg17554837	chr1	109498252	CYB561D1	distal_enhancer	S_Shelf
cg17143701	chr11	134945192	LINC02697	distal_enhancer
cg17143697	chr11	134945121	LINC02697	distal_enhancer
cg17143390	chr11	134915447	LINC02697	distal_enhancer
cg17143389	chr11	134915414	LINC02697	distal_enhancer
cg17142208	chr11	134818764	LINC02714	distal_enhancer
cg17142206	chr11	134818716	LINC02714	distal_enhancer
cg17141104	chr11	134731923	LINC02714	distal_enhancer	N_Shelf
cg17141098	chr11	134731692	LINC02714	distal_enhancer	N_Shelf
cg17141088	chr11	134730464
cg17139971	chr11	134641225	LOC105369583	GeneBody
cg17139955	chr11	134640127	LOC105369583;LOC105369583	TSS200;TSS1500
cg17139947	chr11	134639910	LOC105369583	TSS1500
cg17139502	chr11	134608616
cg17139203	chr11	134579647
cg17139199	chr11	134579435
cg17138397	chr11	134527638			S_Shelf
cg17137708	chr11	134497796	B3GAT1-DT	distal_enhancer
cg17137358	chr11	134469285	B3GAT1-DT	GeneBody	S_Shelf
cg17136043	chr11	134393797	B3GAT1	prox_enhancer
cg17136037	chr11	134393727	B3GAT1	prox_enhancer
cg17135890	chr11	134385978	B3GAT1	distal_enhancer	S_Shore
cg17135880	chr11	134385694	B3GAT1	GeneBody	S_Shore
cg17133203	chr11	134244969	VPS26B	GeneBody
cg17132567	chr11	134206376	NCAPD3	distal_enhancer
cg17132566	chr11	134206368	NCAPD3	distal_enhancer
cg17132136	chr11	134170645	NCAPD3	GeneBody
cg17131665	chr11	134140183	JAM3	GeneBody
cg17130398	chr11	134045759
cg17130108	chr11	134035261	LINC02731	GeneBody	N_Shore
cg17128365	chr11	133948303	IGSF9B	distal_enhancer
cg17128360	chr11	133948056	IGSF9B	GeneBody
cg17128337	chr11	133947061	IGSF9B	distal_enhancer
cg17128328	chr11	133946720	IGSF9B	distal_enhancer
cg17127790	chr11	133928867	IGSF9B	distal_enhancer	N_Shore
cg17127788	chr11	133928767	IGSF9B	distal_enhancer	N_Shelf
cg17125080	chr11	133723202	LINC02743	other_regul_region
cg17107310	chr11	131903152	NTM;LOC107984413	GeneBody;GeneBody
cg17107309	chr11	131903150	NTM;LOC107984413	GeneBody;GeneBody
cg17106034	chr11	131768454	NTM	GeneBody
cg17106033	chr11	131768397	NTM	GeneBody
cg17102809	chr11	131495649	NTM	GeneBody
cg17102808	chr11	131495635	NTM	GeneBody
cg17102756	chr11	131488461	NTM	GeneBody
cg17102741	chr11	131486206	NTM	GeneBody
cg17097911	chr11	130946105	SNX19	distal_enhancer
cg17097908	chr11	130946030	SNX19	distal_enhancer
cg17096444	chr11	130787426
cg17096205	chr11	130762796
cg17095196	chr11	130654235	MIR8052	distal_enhancer
cg17095193	chr11	130653857
cg17094991	chr11	130638562
cg17094975	chr11	130637131	MIR8052	distal_enhancer
cg17094962	chr11	130636312
cg15582957	chr10	112329261	GUCY2GP	distal_enhancer
cg15582591	chr10	112299439	MIR6715A;MIR6715A	TSS200;TSS1500
cg15582139	chr10	112244200
cg15582137	chr10	112244188
cg15581990	chr10	112226703	GPAM	GeneBody
cg15581313	chr10	112140284	GPAM	distal_enhancer
cg15576394	chr10	111379694
cg15576288	chr10	111360317
cg15574580	chr10	111109788
cg15574578	chr10	111109670
cg15574481	chr10	111102504
cg15574475	chr10	111102098
cg18650870	chr13	40439227	LINC00598	distal_enhancer
cg18650628	chr13	40410141	RN7SKP2	distal_enhancer
cg18650454	chr13	40389583	LINC00598	GeneBody
cg18650301	chr13	40379255	LINC00598	distal_enhancer
cg18650021	chr13	40352588	LINC00598	distal_enhancer
cg18649659	chr13	40313518	LINC00598	distal_enhancer
cg18649391	chr13	40273836	LINC00598	prox_enhancer
cg18649123	chr13	40234029	RNY3P9	distal_enhancer
cg18648792	chr13	40193579	LOC124903162	GeneBody
cg18648460	chr13	40159806	LINC00332	distal_enhancer
cg18647723	chr13	40069152
cg18647670	chr13	40063310	LINC00332	distal_enhancer
cg18647669	chr13	40063298	LINC00332	distal_enhancer
cg18645728	chr13	39777513	COG6	GeneBody
cg18643983	chr13	39537154	LHFPL6	distal_enhancer
cg18641337	chr13	39148796	NXT1P1	distal_enhancer
cg18638943	chr13	38822140	FREM2;FREM2-AS1	GeneBody;GeneBody
cg18638941	chr13	38821913	FREM2-AS1	distal_enhancer
cg18637277	chr13	38590426	LINC00366	distal_enhancer
cg18634787	chr13	38147380	HSPD1P9	distal_enhancer
cg18634661	chr13	38121487	HSPD1P9	promoter
cg18634022	chr13	38003095	LINC02334	GeneBody
cg18634015	chr13	38002752	HSPD1P9	distal_enhancer
cg18631719	chr13	37627574	POSTN	promoter
cg18631716	chr13	37627486	POSTN	promoter
cg18631561	chr13	37602093
cg18630071	chr13	37349479	RPS12P24	distal_enhancer
cg18630069	chr13	37349205
cg18629079	chr13	37201147	RPS12P24	distal_enhancer
cg18625468	chr13	36804678	NDE1P2	prox_enhancer
cg18624856	chr13	36718039	GAPDHP34	distal_enhancer
cg18623501	chr13	36528233	H2ACP1	distal_enhancer
cg18620361	chr13	36124699	DCLK1	GeneBody
cg18620360	chr13	36124626	DCLK1	GeneBody
cg18619634	chr13	36029465	DCLK1	distal_enhancer
cg18619632	chr13	36029273	DCLK1	distal_enhancer
cg18619029	chr13	35959580	DCLK1	distal_enhancer
cg18617569	chr13	35793101	DCLK1	distal_enhancer
cg18616854	chr13	35714548
cg18615115	chr13	35499416	NBEA	GeneBody
cg18610798	chr13	34773305
cg18610734	chr13	34762699
cg18610599	chr13	34749223
cg18610598	chr13	34749199
cg18610288	chr13	34698974	LOC107987189	GeneBody
cg18608569	chr13	34467881	LINC00457	distal_enhancer
cg18607918	chr13	34361973	LINC02343	distal_enhancer
cg18607916	chr13	34361897	LINC02343	distal_enhancer
cg18607790	chr13	34349187	LINC02343	prox_enhancer
cg18607782	chr13	34348198	LINC02343	GeneBody
cg18607761	chr13	34345688
cg18607758	chr13	34345381	LINC02343	distal_enhancer
cg18607691	chr13	34335030	LINC02343	distal_enhancer
cg18607689	chr13	34334980
cg18606570	chr13	34156193
cg18603685	chr13	33728376
cg18603658	chr13	33724152
cg18602677	chr13	33613533	STARD13	GeneBody
cg18601874	chr13	33494915	STARD13	GeneBody
cg18601599	chr13	33451392	STARD13	GeneBody
cg18601030	chr13	33381973	STARD13	distal_enhancer
cg18600622	chr13	33348280	STARD13	GeneBody	N_Shore
cg18600620	chr13	33348068	STARD13	distal_enhancer	N_Shore
cg18600132	chr13	33285056	STARD13	prox_enhancer
cg18599948	chr13	33258602	STARD13-AS	distal_enhancer
cg18599617	chr13	33218089	STARD13	distal_enhancer
cg18598677	chr13	33111060	STARD13-IT1	distal_enhancer
cg18593070	chr13	32476410	ATP8A2P2	prox_enhancer
cg18593030	chr13	32471920	ATP8A2P2	distal_enhancer
cg18593029	chr13	32471842	ATP8A2P2	distal_enhancer
cg18592197	chr13	32391172	IFIT1P1	distal_enhancer
cg18591659	chr13	32331161	BRCA2	GeneBody
cg18591650	chr13	32330389	BRCA2	GeneBody
cg18590878	chr13	32261655	ZAR1L	distal_enhancer
cg18590877	chr13	32261649	ZAR1L	distal_enhancer
cg18590818	chr13	32254192	ZAR1L	distal_enhancer
cg18590816	chr13	32254136	ZAR1L	distal_enhancer
cg18589948	chr13	32150884	FRY	distal_enhancer
cg18589111	chr13	32032828	FRY	prox_enhancer	S_Shore
cg18588754	chr13	31997897	Metazoa_SRP	distal_enhancer
cg18588590	chr13	31978140	Metazoa_SRP	other_regul_region
cg18588552	chr13	31975173
cg18588493	chr13	31965699
cg18588488	chr13	31964181
cg18588357	chr13	31946011	EEF1DP3	GeneBody
cg18588216	chr13	31927169	EEF1DP3	GeneBody
cg18588215	chr13	31927097	EEF1DP3	GeneBody
cg18587493	chr13	31844762	LOC124903150	GeneBody	N_Shore
cg18587344	chr13	31827929
cg18587343	chr13	31827923
cg18587039	chr13	31786180	RXFP2	GeneBody
cg18584470	chr13	31424383	LOC105370150	GeneBody
cg18583186	chr13	31263660	ANKRD26P4	other_regul_region
cg18581664	chr13	31134355	HSPH1	distal_enhancer
cg18581282	chr13	31096764	WDR95P	other_regul_region
cg18580765	chr13	31046815	LOC124903147	GeneBody
cg18579872	chr13	30964074	TEX26	GeneBody
cg18579871	chr13	30963929	TEX26	GeneBody
cg18579707	chr13	30939984	TEX26	GeneBody
cg18578508	chr13	30833689
cg18578507	chr13	30833674
cg18578389	chr13	30824913	LINC00398	distal_enhancer
cg18578388	chr13	30824911	LINC00398	distal_enhancer
cg18578221	chr13	30810567	LINC00398	distal_enhancer
cg18578218	chr13	30810379	LINC00398	distal_enhancer
cg18578175	chr13	30805867	LINC00398	distal_enhancer	S_Shelf
cg18577998	chr13	30792802	LINC00398	distal_enhancer
cg18577515	chr13	30744736	ALOX5AP;LOC124903146	GeneBody;GeneBody
cg18577510	chr13	30744272	ALOX5AP	distal_enhancer
cg18577299	chr13	30726202	ALOX5AP	GeneBody
cg18576624	chr13	30668565	Metazoa_SRP	distal_enhancer
cg18576413	chr13	30648117	USPL1	distal_enhancer
cg18576411	chr13	30647989	USPL1	distal_enhancer
cg18575685	chr13	30577531	PTPN2P2	distal_enhancer
cg18575683	chr13	30577383	HMGB1	GeneBody
cg18574684	chr13	30486727	HMGB1	GeneBody
cg18574681	chr13	30486454	HMGB1	GeneBody
cg18573786	chr13	30430245
cg18570231	chr13	30116435	LINC00365	distal_enhancer	S_Shore
cg18570227	chr13	30116052			S_Shore
cg18570132	chr13	30113578			N_Shore
cg18570056	chr13	30108504	LINC00365	prox_enhancer
cg18569740	chr13	30078212	LINC00365	distal_enhancer
cg18568194	chr13	29925051	LINC00572	prox_enhancer
cg18568180	chr13	29924292	LINC00572	distal_enhancer
cg18567848	chr13	29884950	LINC00297	distal_enhancer
cg18567847	chr13	29884781	LINC00297	distal_enhancer
cg18567576	chr13	29855377	UBL3	distal_enhancer
cg18567413	chr13	29848587	UBL3	GeneBody	N_Shore
cg18564412	chr13	29538310	MTUS2-AS1	distal_enhancer
cg18563252	chr13	29464187	MTUS2	GeneBody
cg18563015	chr13	29436386	MTUS2	distal_enhancer
cg18558488	chr13	28854743	MTUS2	other_regul_region
cg18558265	chr13	28826354	MTUS2	GeneBody
cg18557797	chr13	28796608	POM121L13P	distal_enhancer
cg18557404	chr13	28753908
cg18557400	chr13	28753590
cg18557375	chr13	28751097
cg18557373	chr13	28750877
cg18556946	chr13	28718554	SLC46A3	prox_enhancer	Island
cg18556944	chr13	28718534	SLC46A3	prox_enhancer	Island
cg24608349	chr19	45443014	MIR6088	distal_enhancer	S_Shelf;N_Shore;N_Shore
cg24608318	chr19	45441038	MIR6088	distal_enhancer	S_Shore;N_Shelf;N_Shelf
cg24607698	chr19	45419818	ERCC1	GeneBody	N_Shelf
cg24604197	chr19	45280716	MARK4	distal_enhancer
cg24604196	chr19	45280710	MARK4	distal_enhancer
cg24602537	chr19	45210835	BLOC1S3	GeneBody
cg24602388	chr19	45203049	BLOC1S3	GeneBody
cg24602198	chr19	45191420	BLOC1S3	distal_enhancer
cg24602197	chr19	45191416	BLOC1S3	distal_enhancer
cg24601498	chr19	45164997	TRAPPC6A	GeneBody
cg24601414	chr19	45162559	NKPD1	prox_enhancer
cg24601271	chr19	45157097	NKPD1;LOC105372420	GeneBody;GeneBody	S_Shelf
cg24601269	chr19	45157028	NKPD1	distal_enhancer	S_Shelf
cg24600557	chr19	45137147	PPP1R37	GeneBody
cg24600548	chr19	45136729	PPP1R37	GeneBody
cg24600339	chr19	45126431	PPP1R37	GeneBody
cg24600338	chr19	45126428	PPP1R37	GeneBody
cg24600296	chr19	45124275	PPP1R37	GeneBody
cg24599773	chr19	45098665	PPP1R37	GeneBody
cg24599769	chr19	45098439	PPP1R37	distal_enhancer
cg24599183	chr19	45077428	ZNF296	prox_enhancer	S_Shore;N_Shore
cg24598960	chr19	45071415	ZNF296	distal_enhancer	N_Shore
cg24598950	chr19	45071223	ZNF296	distal_enhancer	N_Shore
cg24598606	chr19	45059900	RNU6-611P	distal_enhancer	N_Shelf
cg24598383	chr19	45049372	RNU6-611P	prox_enhancer
cg24598380	chr19	45049031	CLASRP	GeneBody
cg24598318	chr19	45045634	RNU6-611P	prox_enhancer
cg24598122	chr19	45038225	CLASRP	TSS1500	N_Shore;S_Shore
cg24597626	chr19	45017048	RELB	distal_enhancer
cg24596895	chr19	44989283	RELB	distal_enhancer
cg24596891	chr19	44989177	CLPTM1	GeneBody
cg24595627	chr19	44927373	APOC1P1	prox_enhancer
cg24595626	chr19	44927371	APOC1P1	prox_enhancer
cg24594534	chr19	44883060	NECTIN2	GeneBody
cg24594529	chr19	44882804	NECTIN2	GeneBody
cg24594425	chr19	44879417	NECTIN2	GeneBody
cg24594370	chr19	44877263	NECTIN2	GeneBody
cg24594369	chr19	44877219	NECTIN2	GeneBody
cg24594206	chr19	44870109	NECTIN2	GeneBody
cg24594185	chr19	44869200	NECTIN2	GeneBody
cg24593970	chr19	44859423	NECTIN2;PVRL2	distal_enhancer;distal_enhancer
cg24593967	chr19	44859124	NECTIN2;PVRL2	distal_enhancer;distal_enhancer
cg24593760	chr19	44848480	NECTIN2;PVRL2	distal_enhancer;distal_enhancer	S_Shelf;S_Shore
cg24593756	chr19	44848408	NECTIN2;PVRL2	distal_enhancer;distal_enhancer	S_Shelf;S_Shore
cg24593726	chr19	44847675	NECTIN2;PVRL2	prox_enhancer;prox_enhancer	S_Shelf;S_Shore
cg24592792	chr19	44810318	BCAM	prox_enhancer	S_Shore;N_Shore
cg24592787	chr19	44809859	BCAM	GeneBody	N_Shelf;S_Shore
cg24591413	chr19	44746906	BCL3	TSS1500	N_Shore
cg24591355	chr19	44742724
cg24591325	chr19	44741577
cg24591278	chr19	44737892
cg24591277	chr19	44737860
cg24591058	chr19	44724872	CEACAM16-AS1	prox_enhancer
cg24591048	chr19	44724275	CEACAM16-AS1	GeneBody
cg24591047	chr19	44724246	CEACAM16-AS1	GeneBody
cg24590954	chr19	44718584	CEACAM16-AS1	promoter
cg24590952	chr19	44718559	CEACAM16-AS1	promoter
cg24590602	chr19	44696954
cg24590596	chr19	44696828	CEACAM16	distal_enhancer
cg24590562	chr19	44695082	CEACAM16	distal_enhancer
cg24590561	chr19	44695033	CEACAM16	distal_enhancer
cg24590144	chr19	44665924	CEACAM19	exon1
cg24590142	chr19	44665914	CEACAM19	exon1
cg24589623	chr19	44634563	PVR	distal_enhancer
cg24589194	chr19	44602341	IGSF23	distal_enhancer
cg24589190	chr19	44602181	IGSF23	distal_enhancer
cg24588970	chr19	44577330
cg24588967	chr19	44576992
cg24587327	chr19	44435404	ZNF229	GeneBody
cg24582869	chr19	43984731	ZNF155	prox_enhancer
cg24582868	chr19	43984729	ZNF155	prox_enhancer
cg24581321	chr19	43806981	LYPD5	distal_enhancer
cg24581049	chr19	43785387	KCNN4	distal_enhancer
cg24581047	chr19	43785333	KCNN4	distal_enhancer
cg24581041	chr19	43784353	KCNN4	distal_enhancer
cg24580999	chr19	43783029	KCNN4	distal_enhancer
cg24580939	chr19	43778886	KCNN4	distal_enhancer
cg24580938	chr19	43778557	KCNN4	GeneBody	S_Shelf
cg24580746	chr19	43769441	KCNN4	distal_enhancer
cg24580730	chr19	43768674	KCNN4	GeneBody
cg24580674	chr19	43765382	SMG9	distal_enhancer
cg24580671	chr19	43765250	SMG9	distal_enhancer
cg24580408	chr19	43753863	SMG9	GeneBody	N_Shore
cg24580382	chr19	43751819	SMG9	GeneBody	N_Shelf
cg24579721	chr19	43711784	IRGC	distal_enhancer
cg24579720	chr19	43711781	IRGC	distal_enhancer
cg24579585	chr19	43701471			S_Shore
cg24579584	chr19	43701451			S_Shore
cg24579568	chr19	43700923			S_Shore
cg24579565	chr19	43700804			S_Shore
cg24579167	chr19	43675674	PLAUR	distal_enhancer
cg24579154	chr19	43674930	PLAUR	distal_enhancer
cg24579044	chr19	43669355	PLAUR	prox_enhancer	S_Shore
cg24579040	chr19	43669258	PLAUR	prox_enhancer	S_Shore
cg24577048	chr19	43570581	XRCC1	GeneBody
cg24576191	chr19	43525687	ZNF575	promoter	N_Shore
cg24576189	chr19	43525573	ZNF575	promoter	N_Shore
cg24576078	chr19	43518401	ETHE1	GeneBody
cg24575836	chr19	43503863	PHLDB3	GeneBody	Island
cg24575834	chr19	43503781	PHLDB3	prox_enhancer	N_Shore
cg24575703	chr19	43499468	PHLDB3	GeneBody
cg24575170	chr19	43467741			S_Shelf
cg24575045	chr19	43463678	LYPD3	GeneBody	Island
cg24574538	chr19	43433313	TEX101	distal_enhancer
cg24574425	chr19	43426386	TEX101	distal_enhancer
cg24573313	chr19	43344779	CD177	distal_enhancer
cg24573311	chr19	43344644	CD177	distal_enhancer
cg24573054	chr19	43323887
cg24570774	chr19	42990281
cg24568271	chr19	42654056	CEACAMP5	promoter
cg24567402	chr19	42563429	CEACAMP2	prox_enhancer
cg24567373	chr19	42559629	LIPE-AS1	GeneBody
cg24567155	chr19	42540258	CEACAM1	distal_enhancer
cg24567037	chr19	42527846	LIPE-AS1;CEACAM1	GeneBody;GeneBody
cg24566336	chr19	42461869	RNU4-60P	distal_enhancer
cg24566191	chr19	42449959	LIPE-AS1	prox_enhancer
cg24566174	chr19	42448198	LIPE-AS1	GeneBody
cg24566173	chr19	42448159	LIPE-AS1	GeneBody
cg24565787	chr19	42422360	LIPE-AS1	prox_enhancer	N_Shore
cg24565783	chr19	42422212	LIPE-AS1	prox_enhancer	N_Shore
cg24562771	chr19	42292356	CIC	GeneBody
cg24562749	chr19	42291387	CIC	distal_enhancer
cg24562748	chr19	42291371	CIC	distal_enhancer
cg24562375	chr19	42281694	CIC	distal_enhancer	S_Shore;N_Shore
cg24562237	chr19	42278440	CIC	GeneBody	N_Shore
cg24562233	chr19	42278181	CIC	distal_enhancer	N_Shore
cg24562199	chr19	42275303	CIC	distal_enhancer	S_Shore
cg24562055	chr19	42271746	CIC	GeneBody	S_Shelf;N_Shore
cg24562054	chr19	42271744	CIC	GeneBody	S_Shelf;N_Shore
cg24561626	chr19	42255983	ERF	TSS1500	S_Shore
cg24561624	chr19	42255931	ERF	TSS1500	S_Shore
cg24561388	chr19	42252848	ERF	prox_enhancer	N_Shore
cg24561176	chr19	42244410			S_Shore;N_Shore
cg24561114	chr19	42243025	GSK3A	TSS1500	Island;N_Shore
cg24561104	chr19	42242941	GSK3A	TSS1500	Island;N_Shore
cg24560294	chr19	42208638	DEDD2	distal_enhancer
cg24560291	chr19	42208596	DEDD2	distal_enhancer
cg24560280	chr19	42207884	DEDD2	distal_enhancer
cg24560272	chr19	42207164	DEDD2	distal_enhancer
cg24560271	chr19	42207162	DEDD2	distal_enhancer
cg24560202	chr19	42201827	DEDD2	distal_enhancer	S_Shelf
cg24560201	chr19	42201753	DEDD2	distal_enhancer	S_Shore
cg24560022	chr19	42192169	DEDD2	distal_enhancer
cg24559587	chr19	42166440	CTC-378H22.2	distal_enhancer
cg24559586	chr19	42166427	CTC-378H22.2	distal_enhancer
cg24559074	chr19	42129709	POU2F2	distal_enhancer	N_Shelf
cg24558974	chr19	42122152	POU2F2	GeneBody
cg24558971	chr19	42122000	POU2F2	distal_enhancer
cg24558805	chr19	42108667	POU2F2	distal_enhancer
cg24558804	chr19	42108531	POU2F2	GeneBody
cg24558702	chr19	42099738	ZNF574	distal_enhancer	S_Shelf
cg24558698	chr19	42099541	ZNF574	distal_enhancer	S_Shelf
cg24557729	chr19	42051844	GRIK5	GeneBody
cg24555747	chr19	41957200	RABAC1	GeneBody	N_Shore
cg24555746	chr19	41957150	RABAC1	distal_enhancer	N_Shore
cg24554469	chr19	41905473	ARHGEF1	GeneBody	S_Shore;N_Shelf
cg24554448	chr19	41904590	ARHGEF1	distal_enhancer	S_Shore;N_Shelf
cg24554075	chr19	41887944	ARHGEF1	distal_enhancer	S_Shelf
cg24554073	chr19	41887885	ARHGEF1	distal_enhancer	S_Shelf
cg23606462	chr18	58077456	NEDD4L	distal_enhancer
cg23606461	chr18	58077418	NEDD4L	distal_enhancer
cg23603536	chr18	57794025	ATP8B1	GeneBody
cg23603523	chr18	57792662	ATP8B1	distal_enhancer
cg23603268	chr18	57772559	RNU6-742P	distal_enhancer
cg23602971	chr18	57746056	ATP8B1	GeneBody
cg23602970	chr18	57746030	ATP8B1	GeneBody
cg23602841	chr18	57733434	ATP8B1;LOC105372141	GeneBody;GeneBody
cg23602791	chr18	57729242	RNU6-742P	distal_enhancer
cg23602715	chr18	57719564	RP11-35G9.5	distal_enhancer
cg23602585	chr18	57706612	ATP8B1	GeneBody
cg23602100	chr18	57666827	ATP8B1;ATP8B1-AS1	GeneBody;GeneBody
cg23602098	chr18	57666782	ATP8B1;ATP8B1-AS1	GeneBody;GeneBody
cg23600579	chr18	57576321	FECH	GeneBody
cg23600575	chr18	57575896	FECH	GeneBody
cg23597308	chr18	57273455	RNU6-737P	distal_enhancer
cg23597306	chr18	57273220	RNU6-737P	distal_enhancer
cg23596752	chr18	57210462	LINC02565	distal_enhancer
cg23593055	chr18	56710432	WDR7	GeneBody
cg23591616	chr18	56551494
cg23591249	chr18	56506699
cg23590955	chr18	56461441	TXNL1	distal_enhancer
cg23590736	chr18	56430329
cg23590535	chr18	56403876
cg23590318	chr18	56377139	CTD-2008L17.2	distal_enhancer
cg23590243	chr18	56365171
cg23590027	chr18	56326150	CTD-2008L17.2	other_regul_region
cg23589704	chr18	56281358
cg23589408	chr18	56239180
cg23589192	chr18	56203010	CTD-2008L17.2	distal_enhancer
cg23589090	chr18	56186923	LINC03069	GeneBody
cg23588968	chr18	56168612	CTD-2008L17.2	distal_enhancer
cg23588758	chr18	56139805	LINC03069;LOC105372132	GeneBody;GeneBody
cg23588214	chr18	56043694	LINC01905	prox_enhancer
cg23587962	chr18	55998444	LINC03092;LINC03092;LINC03092	TSS200;TSS1500;exon1
cg23587961	chr18	55998417	LINC03092;LINC03092	TSS1500;exon1
cg23586139	chr18	55750045	LOC105372130	GeneBody
cg23584206	chr18	55498658	TCF4	GeneBody
cg23584055	chr18	55477803	MIR4529	prox_enhancer
cg23584050	chr18	55477453	TCF4;TCF4-AS1	GeneBody;GeneBody
cg23583585	chr18	55415597	TCF4	distal_enhancer
cg23583584	chr18	55415572	TCF4	distal_enhancer
cg23582901	chr18	55324460	TCF4	GeneBody
cg23581204	chr18	55080170	LINC01929	distal_enhancer
cg23580404	chr18	54968406	CCDC68	distal_enhancer
cg23580246	chr18	54950291	MAP1LC3P	other_regul_region
cg23580232	chr18	54948779	MAP1LC3P	distal_enhancer
cg23578981	chr18	54767998	RPSAP57	distal_enhancer
cg23578674	chr18	54712527	RPSAP57	distal_enhancer
cg23578580	chr18	54697035
cg23577044	chr18	54425129
cg23575868	chr18	54264305	LOC124904307	GeneBody
cg23575713	chr18	54247025
cg23575546	chr18	54235965	MBD2	distal_enhancer
cg23574960	chr18	54193013	SNORA37	distal_enhancer
cg23574599	chr18	54149366
cg23573907	chr18	54023622
cg23572509	chr18	53771103
cg23572413	chr18	53755753
cg23570497	chr18	53423285	LINC01919	distal_enhancer
cg23570496	chr18	53423109	LINC01919	distal_enhancer
cg23568778	chr18	53148487	MIR4528	distal_enhancer
cg23564735	chr18	52481473	DCC	GeneBody
cg23564454	chr18	52439600	VN1R76P	other_regul_region
cg23562664	chr18	52152163	LOC105372121	GeneBody
cg23562590	chr18	52139850	LOC105372121	GeneBody
cg23562589	chr18	52139788	LOC105372121	GeneBody
cg23559766	chr18	51655482	LOC105372120	GeneBody
cg23559612	chr18	51623171
cg23559610	chr18	51622919	RSL24D1P9	distal_enhancer
cg23559534	chr18	51615639
cg23559531	chr18	51615244
cg23559418	chr18	51593440
cg23558693	chr18	51491765	LINC01630	GeneBody
cg23558447	chr18	51462318	LINC01630	GeneBody
cg23558346	chr18	51447561	LINC01630	GeneBody
cg23558344	chr18	51447484	LINC01630	GeneBody
cg23555848	chr18	51152479	SRSF10P1	distal_enhancer
cg23555670	chr18	51138061	SRSF10P1	distal_enhancer
cg23555177	chr18	51110627	SRSF10P1	distal_enhancer
cg23555160	chr18	51110390	SRSF10P1	distal_enhancer
cg23553918	chr18	50972778	ELAC1	distal_enhancer
cg23553917	chr18	50972772	ELAC1	distal_enhancer
cg23552842	chr18	50870322	ME2	distal_enhancer
cg23552257	chr18	50818000	MRO	prox_enhancer
cg23551617	chr18	50748477	HNRNPA3P16	distal_enhancer
cg23551616	chr18	50748404	HNRNPA3P16	distal_enhancer
cg23550818	chr18	50680950	MAPK4	GeneBody
cg23549672	chr18	50561146	MAPK4	prox_enhancer	Island
cg23549659	chr18	50560981	MAPK4	prox_enhancer	Island
cg23549226	chr18	50523481	MAPK4	distal_enhancer
cg23549222	chr18	50523286	MAPK4	distal_enhancer
cg23548392	chr18	50406205	SKA1	distal_enhancer
cg23548386	chr18	50406049	SKA1	distal_enhancer
cg23548376	chr18	50405523	LOC105372115	GeneBody
cg23547512	chr18	50307063	LOC124904301	GeneBody
cg23547147	chr18	50285289	CXXC1	distal_enhancer	S_Shelf;N_Shore
cg23547139	chr18	50285128	CXXC1	GeneBody	S_Shelf;N_Shore
cg23545808	chr18	50193227	MYO5B	prox_enhancer	N_Shore
cg23545807	chr18	50193150	MYO5B	prox_enhancer	N_Shore
cg23545588	chr18	50160114	MYO5B	GeneBody
cg23545464	chr18	50143739	MYO5B	GeneBody
cg23545357	chr18	50129148	MYO5B	GeneBody
cg23545356	chr18	50129122	MYO5B	GeneBody
cg23545095	chr18	50096916	MYO5B	GeneBody
cg23545066	chr18	50092598	MYO5B	GeneBody
cg23545063	chr18	50091581	MYO5B	GeneBody
cg23544976	chr18	50080270	MYO5B	GeneBody
cg23544972	chr18	50079860	ADAD1P2	distal_enhancer
cg23544462	chr18	50012451	MYO5B	GeneBody
cg23544234	chr18	49988681	MYO5B	GeneBody
cg23544124	chr18	49977056	MYO5B	GeneBody
cg23544118	chr18	49976819	MYO5B	GeneBody
cg23544020	chr18	49967423	MYO5B	GeneBody
cg23544018	chr18	49967204	MYO5B	GeneBody
cg23542985	chr18	49859211	MYO5B	distal_enhancer
cg23542982	chr18	49859164	MYO5B	distal_enhancer
cg23542633	chr18	49818125	SNHG22	GeneBody	S_Shelf
cg23542632	chr18	49818108	SNHG22	GeneBody	S_Shelf
cg23542482	chr18	49813264	ACAA2	prox_enhancer	Island;N_Shore
cg23542481	chr18	49813258	ACAA2	prox_enhancer	Island;N_Shore
cg23541482	chr18	49723964	LOC105372112	GeneBody
cg23541477	chr18	49723780	LOC105372112	GeneBody
cg23541012	chr18	49669269	SMUG1P1	distal_enhancer
cg23540529	chr18	49625709	LOC105372112	GeneBody
cg23540475	chr18	49622114	SMUG1P1	distal_enhancer
cg23540393	chr18	49614189	LOC105372112	GeneBody
cg23540388	chr18	49613737	SMUG1P1	distal_enhancer
cg23540383	chr18	49613351	SMUG1P1	distal_enhancer
cg23540382	chr18	49613308	SMUG1P1	distal_enhancer
cg23540116	chr18	49585362	LIPG	GeneBody
cg23539943	chr18	49573681	LIPG	distal_enhancer
cg23539893	chr18	49569686	LIPG	GeneBody
cg23539594	chr18	49547865	LIPG	distal_enhancer
cg23537217	chr18	49312971	DYM	distal_enhancer
cg23534917	chr18	49021226	DYM-AS1	distal_enhancer
cg23534808	chr18	49017225
cg23534627	chr18	49007014
cg23534625	chr18	49006997
cg23534392	chr18	48994101
cg23533248	chr18	48950072	SMAD7	prox_enhancer	S_Shore;Island
cg23533051	chr18	48941028	SMAD7	distal_enhancer
cg23532992	chr18	48937518	SMAD7	distal_enhancer
cg23532942	chr18	48935316	SMAD7	distal_enhancer
cg23532912	chr18	48933750	SMAD7	distal_enhancer
cg23532911	chr18	48933747	SMAD7	distal_enhancer
cg23532871	chr18	48931007	SMAD7	distal_enhancer
cg19908350	chr14	96222093	CKS1BP1	prox_enhancer
cg19908152	chr14	96206134	BDKRB2	GeneBody
cg19908147	chr14	96205929	BDKRB2	GeneBody
cg19908135	chr14	96205519	BDKRB2	GeneBody
cg19908130	chr14	96205239	BDKRB2	GeneBody
cg19907212	chr14	96135462	BDKRB2	distal_enhancer
cg19900683	chr14	95527756
cg19899974	chr14	95480354	SYNE3	distal_enhancer
cg19899969	chr14	95480020	SYNE3	GeneBody
cg19899749	chr14	95463769	SYNE3	distal_enhancer
cg19898195	chr14	95348950	LINC02292	distal_enhancer
cg19898074	chr14	95337280	LINC02292	distal_enhancer
cg19898069	chr14	95337059	LOC124903371	GeneBody
cg19897694	chr14	95314978	LINC02292	distal_enhancer
cg19897617	chr14	95309458	LINC02292	distal_enhancer
cg19897474	chr14	95297333	CLMN	GeneBody
cg19897470	chr14	95296994	LINC02292	distal_enhancer
cg19897455	chr14	95295406	LINC02292	distal_enhancer
cg21310629	chr16	26764325
cg21301859	chr16	25696623	HS3ST4	GeneBody	S_Shelf
cg21297535	chr16	25225232	AQP8	distal_enhancer
cg21296382	chr16	25141594	LCMT1;LCMT1-AS2	GeneBody;GeneBody
cg21296374	chr16	25140702	LCMT1-AS2	distal_enhancer
cg21296339	chr16	25138520	LCMT1-AS2	distal_enhancer
cg21296104	chr16	25119888	LCMT1	distal_enhancer
cg21296091	chr16	25119027	LCMT1	distal_enhancer
cg21296090	chr16	25118904	LCMT1	distal_enhancer
cg21295947	chr16	25111221	LCMT1-AS1	prox_enhancer	S_Shelf;N_Shore
cg21295930	chr16	25110887	LCMT1-AS1	prox_enhancer	S_Shelf;N_Shore
cg21295921	chr16	25109846	LCMT1-AS1	prox_enhancer	S_Shelf;N_Shore
cg21294974	chr16	25052446
cg21294928	chr16	25049110
cg21294918	chr16	25048822
cg21294915	chr16	25048615
cg21294888	chr16	25045133
cg21294887	chr16	25045124
cg21294838	chr16	25040730
cg21294788	chr16	25037823
cg21293655	chr16	24951211	ARHGAP17	GeneBody
cg21293582	chr16	24944566	ARHGAP17	distal_enhancer
cg21293581	chr16	24944322	ARHGAP17	distal_enhancer
cg21292572	chr16	24863966	SLC5A11	distal_enhancer
cg21292444	chr16	24852656	SLC5A11	GeneBody
cg21291505	chr16	24776702	TNRC6A	GeneBody
cg21291477	chr16	24772175	TNRC6A	GeneBody
cg21290930	chr16	24719868	TNRC6A	distal_enhancer
cg21290665	chr16	24700526	TNRC6A	GeneBody
cg21290642	chr16	24698450	LINC01567	distal_enhancer
cg21290014	chr16	24654442	LINC01567	distal_enhancer
cg21289971	chr16	24650708	TNRC6A	GeneBody
cg21289801	chr16	24635939	LINC01567	distal_enhancer
cg21288289	chr16	24525658	RBBP6	distal_enhancer
cg21288042	chr16	24504861
cg21287449	chr16	24445929
cg21286945	chr16	24394873
cg21284030	chr16	24103581	PRKCB	GeneBody
cg21283976	chr16	24097484	PRKCB	GeneBody
cg21283427	chr16	24039509	PRKCB	GeneBody
cg21282707	chr16	23966117	PRKCB	GeneBody
cg21282673	chr16	23962580	PRKCB	GeneBody
cg21282550	chr16	23950175	PRKCB	GeneBody
cg21281640	chr16	23848151	PRKCB	distal_enhancer
cg21280841	chr16	23781391
cg21280238	chr16	23730179
cg21280236	chr16	23729904	ERN2	distal_enhancer
cg21280209	chr16	23728141
cg21280201	chr16	23727866	ERN2	distal_enhancer
cg21279713	chr16	23691272	ERN2	GeneBody
cg21278414	chr16	23595761	NDUFAB1	prox_enhancer	N_Shore
cg21276916	chr16	23506267	GGA2	distal_enhancer	N_Shelf
cg21276858	chr16	23501478	CCNYL7	prox_enhancer
cg21276706	chr16	23492412	CCNYL7	distal_enhancer
cg21276705	chr16	23492356	CCNYL7	distal_enhancer
cg21276637	chr16	23486518	CCNYL7	distal_enhancer
cg21276636	chr16	23486512	CCNYL7	distal_enhancer
cg21275866	chr16	23435601	SNORA75	distal_enhancer
cg21275849	chr16	23434386	SNORA75	distal_enhancer
cg21275727	chr16	23424879	COG7	GeneBody
cg21275327	chr16	23393364	RN7SKP23	distal_enhancer
cg21274992	chr16	23374923	SCNN1B	distal_enhancer
cg21274991	chr16	23374916	SCNN1B	distal_enhancer
cg21274794	chr16	23362687	SCNN1B	distal_enhancer
cg21274642	chr16	23351473	SCNN1B	distal_enhancer
cg21274641	chr16	23351285	SCNN1B	GeneBody
cg21273949	chr16	23296242	SCNN1B	GeneBody
cg21273948	chr16	23296237	SCNN1B	GeneBody
cg21273866	chr16	23290673	SCNN1B	GeneBody
cg21273865	chr16	23290588	SCNN1B	distal_enhancer
cg21273781	chr16	23282715	SCNN1B	distal_enhancer
cg21273536	chr16	23258595	SCNN1B	distal_enhancer
cg21273404	chr16	23241097
cg21272893	chr16	23189331	SCNN1G	GeneBody	S_Shelf
cg21272889	chr16	23188855	SCNN1G	GeneBody	S_Shelf
