## Supplementary File 1 for "Methylome-Wide Association Study of Obsessive-Compulsive Disorder" (part 43 of 45)

Name	CHR	MAPINFO	Gene	RegulRegion	Relation_to_UCSC_CpG_Island
cg21272192	chr16	23146318	USP31	GeneBody	N_Shelf
cg21271785	chr16	23104446	USP31	distal_enhancer
cg21271604	chr16	23081779	USP31	GeneBody
cg21271585	chr16	23079924	USP31	distal_enhancer
cg21271583	chr16	23079897	USP31	distal_enhancer
cg21271336	chr16	23061091
cg21271333	chr16	23060801
cg21268879	chr16	22781131
cg21268552	chr16	22734359
cg21268504	chr16	22727800
cg21268499	chr16	22727684
cg21267920	chr16	22665458	LINC02890	distal_enhancer
cg21267918	chr16	22665455	LINC02890	distal_enhancer
cg21267870	chr16	22660080	LINC02890	distal_enhancer
cg21267869	chr16	22660076	LINC02890	distal_enhancer
cg21267570	chr16	22624520	LINC02890	distal_enhancer
cg21265821	chr16	22357589	CDR2	GeneBody
cg21265699	chr16	22346923	CDR2	GeneBody
cg25416883	chr20	53329195	TSHZ2	GeneBody
cg25415790	chr20	53224620	TSHZ2	GeneBody
cg25415724	chr20	53217227	TSHZ2	GeneBody
cg25415723	chr20	53217211	TSHZ2	GeneBody
cg25415690	chr20	53215594	TSHZ2	GeneBody
cg25415687	chr20	53215273	TSHZ2	GeneBody
cg25414543	chr20	53092980	TSHZ2	GeneBody
cg25414503	chr20	53089067	RN7SKP184	distal_enhancer
cg25414146	chr20	53050621	RN7SKP184	distal_enhancer
cg25414086	chr20	53046322	TSHZ2	GeneBody
cg25413077	chr20	52946177
cg25412894	chr20	52926541	RPL36P1	distal_enhancer
cg25412392	chr20	52852888	LOC105372668	GeneBody
cg25411025	chr20	52676283	LOC105372666	GeneBody
cg25409333	chr20	52454643	LOC105372666	GeneBody
cg25408920	chr20	52409549	LOC105372666	GeneBody
cg25406957	chr20	52191073	ZFP64	prox_enhancer	N_Shore
cg25406951	chr20	52190889	ZFP64	prox_enhancer	N_Shore
cg25406144	chr20	52128817	ERP29P1	promoter
cg25406143	chr20	52128813	ERP29P1	promoter
cg25404110	chr20	51995062
cg25404049	chr20	51990208
cg25403377	chr20	51946310
cg25403372	chr20	51946133	RNU7-6P	distal_enhancer
cg25401916	chr20	51855853	LINC01429	other_regul_region
cg25401915	chr20	51855771	LINC01429	other_regul_region
cg25401902	chr20	51855194	LINC01429	other_regul_region
cg25399877	chr20	51759256	ATP9A	distal_enhancer
cg25399870	chr20	51758945	ATP9A	GeneBody
cg25399848	chr20	51757437	ATP9A	distal_enhancer
cg25399725	chr20	51751046	ATP9A	GeneBody
cg25399722	chr20	51750989	ATP9A	GeneBody
cg25399701	chr20	51749869	RPL29P35	distal_enhancer
cg25399672	chr20	51747342	RPL29P35	distal_enhancer
cg25399580	chr20	51742553	RPL29P35	distal_enhancer
cg25399579	chr20	51742539	RPL29P35	distal_enhancer
cg25399511	chr20	51738572	RPL29P35	distal_enhancer
cg25399500	chr20	51738298	ATP9A	GeneBody
cg25398919	chr20	51701154	ATP9A	GeneBody
cg25398911	chr20	51700825	ATP9A	GeneBody
cg25398215	chr20	51661617	RPL29P35	distal_enhancer
cg25398045	chr20	51651027	RPL29P35	distal_enhancer
cg25397057	chr20	51595219	NFATC2	distal_enhancer
cg25397049	chr20	51595050	NFATC2	distal_enhancer
cg25396881	chr20	51583639	NFATC2	promoter
cg25396172	chr20	51542280	NFATC2	prox_enhancer	N_Shore
cg25396115	chr20	51537113	NFATC2	distal_enhancer
cg25395540	chr20	51500589	NFATC2	distal_enhancer
cg25395275	chr20	51484688	MIR3194	distal_enhancer
cg25395266	chr20	51484460	NFATC2	GeneBody
cg25395233	chr20	51481649	MIR3194	distal_enhancer
cg25395226	chr20	51481458	MIR3194	distal_enhancer
cg25395070	chr20	51470323	MIR3194	distal_enhancer
cg25395069	chr20	51470300	MIR3194	distal_enhancer
cg25394864	chr20	51457484	MIR3194	distal_enhancer
cg25394863	chr20	51457452	MIR3194	distal_enhancer
cg25394814	chr20	51453115	MIR3194;MIR3194	TSS200;TSS1500
cg25394352	chr20	51425591	MIR3194	distal_enhancer
cg25394317	chr20	51423805	NFATC2	GeneBody
cg25394195	chr20	51413092	MIR3194	distal_enhancer
cg25394192	chr20	51413011	MIR3194	distal_enhancer
cg25393866	chr20	51389633	MIR3194	distal_enhancer
cg25393794	chr20	51383131	MIR3194	distal_enhancer
cg25393477	chr20	51366182	LOC105372663	TSS1500
cg25393476	chr20	51366114	LOC105372663	TSS1500
cg25392848	chr20	51312195	MIR3194	distal_enhancer
cg25392402	chr20	51272292
cg25392245	chr20	51260006	RPSAP1	distal_enhancer
cg25391709	chr20	51211329	RPSAP1	distal_enhancer
cg25391471	chr20	51191013	RPSAP1	distal_enhancer
cg25390927	chr20	51142728	RPSAP1	distal_enhancer
cg25390926	chr20	51142698	RPSAP1	distal_enhancer
cg25390360	chr20	51095900
cg25390329	chr20	51093814
cg25388647	chr20	50981873
cg25387764	chr20	50929528	ADNP	prox_enhancer	N_Shore
cg25387760	chr20	50929300	ADNP	exon1	N_Shore
cg25386797	chr20	50856446	TMSB4XP6	distal_enhancer
cg25386560	chr20	50844800	TMSB4XP6	distal_enhancer	S_Shelf
cg25386111	chr20	50818746	BCAS4	GeneBody
cg25386105	chr20	50818595	TMSB4XP6	distal_enhancer
cg25385562	chr20	50792971	BCAS4	prox_enhancer	N_Shore
cg25385495	chr20	50790365	BCAS4	distal_enhancer
cg25385450	chr20	50788206	BCAS4	distal_enhancer
cg25385449	chr20	50788113	BCAS4	distal_enhancer
cg25385057	chr20	50763273
cg25385056	chr20	50763179	PARD6B	distal_enhancer
cg25384827	chr20	50745903	PARD6B	distal_enhancer
cg25384824	chr20	50745571	PARD6B	distal_enhancer
cg25384813	chr20	50745204	PARD6B	distal_enhancer
cg25384780	chr20	50743663	PARD6B	GeneBody
cg25384779	chr20	50743659	PARD6B	GeneBody
cg25384735	chr20	50741321	PARD6B	distal_enhancer
cg25384388	chr20	50724913	PARD6B	distal_enhancer
cg25384383	chr20	50724317
cg25384348	chr20	50722211
cg25384345	chr20	50722042	PARD6B	distal_enhancer
cg25384271	chr20	50716149
cg25384231	chr20	50713916
cg25384230	chr20	50713905
cg25384202	chr20	50711525
cg25384201	chr20	50711501	RIPOR3;FAM65C	distal_enhancer;distal_enhancer
cg07256314	chr4	155530905
cg07256260	chr4	155523690	LOC105377504	TSS1500
cg07255685	chr4	155445300	LOC105377503	GeneBody
cg07255297	chr4	155393234
cg07252912	chr4	155000391	NPY2R-AS1	distal_enhancer
cg07252572	chr4	154945022
cg07249793	chr4	154529292
cg07249620	chr4	154507107
cg07248478	chr4	154367284	DCHS2	GeneBody
cg07247194	chr4	154160711	LOC101927947	GeneBody
cg07246103	chr4	154004883	LOC101927947	TSS1500
cg07245920	chr4	153976109	LOC101927947	GeneBody
cg07243502	chr4	153652471	LOC100419170	GeneBody
cg07242618	chr4	153556747	TMEM131L	GeneBody
cg07242386	chr4	153539030	TMEM131L;KIAA0922	distal_enhancer;distal_enhancer
cg07242005	chr4	153507747	TMEM131L;KIAA0922	distal_enhancer;distal_enhancer
cg07238542	chr4	153205948	TRIM2	prox_enhancer
cg07237796	chr4	153144060	TRIM2	distal_enhancer
cg07237440	chr4	153112150
cg07237300	chr4	153094646
cg07237047	chr4	153064567
cg07236473	chr4	153002090
cg07236287	chr4	152989541
cg07233499	chr4	152697171	TMEM154	distal_enhancer
cg07232130	chr4	152540621	MIR4453	distal_enhancer	S_Shelf
cg07230426	chr4	152294496	LOC105377492	GeneBody
cg07230297	chr4	152279138	RN7SL446P	distal_enhancer
cg07228874	chr4	152106456	LINC02273	distal_enhancer
cg07226436	chr4	151807396	RP11-424M21.1	distal_enhancer
cg07226356	chr4	151797467
cg07225369	chr4	151692703	GATB	GeneBody
cg07224682	chr4	151624824	RN7SKP35	distal_enhancer
cg07223676	chr4	151489219	FAM160A1;FHIP1A	distal_enhancer;distal_enhancer
cg07223269	chr4	151417514	FAM160A1;FHIP1A	distal_enhancer;distal_enhancer
cg07220303	chr4	151122538	SH3D19	GeneBody
cg07218811	chr4	151022885	AK4P6	distal_enhancer
cg07217996	chr4	150962442	RNA5SP168	distal_enhancer
cg07217042	chr4	150828549	LRBA	GeneBody
cg07211869	chr4	150081241	DCLK2	distal_enhancer	S_Shore
cg07211655	chr4	150072814
cg07211300	chr4	150010688
cg07210241	chr4	149823959	IQCM	distal_enhancer
cg07209721	chr4	149716509	IQCM	GeneBody
cg07208687	chr4	149501102	IQCM	GeneBody
cg07206568	chr4	149056663
cg07205874	chr4	148927059	LOC107986195	GeneBody
cg07201140	chr4	148214686	NR3C2	GeneBody
cg07201070	chr4	148203683	NR3C2	GeneBody
cg07199635	chr4	148054789	ARHGAP10	GeneBody
cg07199287	chr4	148014167	ARHGAP10	GeneBody
cg07198860	chr4	147965054	ARHGAP10	GeneBody
cg07198477	chr4	147916813	ARHGAP10	GeneBody
cg07197308	chr4	147790755	MIR4799	distal_enhancer
cg07197150	chr4	147772456	ARHGAP10	GeneBody
cg07196691	chr4	147734077	ARHGAP10	distal_enhancer	S_Shore
cg07196431	chr4	147723356	ARHGAP10	distal_enhancer
cg07194710	chr4	147542447	LINC02507	distal_enhancer
cg07194683	chr4	147540225	LINC02507	distal_enhancer
cg07193774	chr4	147409576	RPL31P26	distal_enhancer
cg07193557	chr4	147363319
cg07193054	chr4	147292679	MIR548G	distal_enhancer
cg07193011	chr4	147286044	MIR548G	distal_enhancer
cg07191074	chr4	146976521
cg07187899	chr4	146521229	SLC10A7	prox_enhancer	N_Shore
cg07186489	chr4	146253249
cg07186267	chr4	146235746
cg07186147	chr4	146222950	REELD1	GeneBody
cg07186059	chr4	146213005	REELD1	prox_enhancer
cg07185895	chr4	146192107
cg07184120	chr4	145936693	ZNF827	prox_enhancer	Island
cg07183201	chr4	145839295	ZNF827	GeneBody
cg07182579	chr4	145773925	C4orf51;ZNF827	GeneBody;GeneBody
cg07182189	chr4	145733700	C4orf51	distal_enhancer	S_Shore
cg07181776	chr4	145695126	C4orf51	distal_enhancer
cg07181449	chr4	145663431
cg07178100	chr4	145203740	OTUD4	distal_enhancer
cg07176368	chr4	145004067	ANAPC10	GeneBody
cg07175498	chr4	144861617	LOC124900792	GeneBody
cg07174994	chr4	144769263
cg07172367	chr4	144353615	LOC105377462	GeneBody
cg07169384	chr4	143828589	LOC105377458	GeneBody
cg07166413	chr4	143390868	GAB1	distal_enhancer
cg07166170	chr4	143357634	GAB1	GeneBody
cg07161458	chr4	142615642	INPP4B;LOC101927613	GeneBody;GeneBody
cg07157990	chr4	141977792	IL15	distal_enhancer
cg07156270	chr4	141679235	IL15	distal_enhancer
cg07154394	chr4	141375846
cg07152935	chr4	141142595	RNF150	distal_enhancer
cg07152309	chr4	141066947	RNF150	other_regul_region
cg07151807	chr4	140981142	RNF150	distal_enhancer
cg07150819	chr4	140826049	Y_RNA	distal_enhancer
cg07150312	chr4	140764975
cg07149744	chr4	140702503	RNY1P14	prox_enhancer
cg07149637	chr4	140689964	TBC1D9	GeneBody
cg07147557	chr4	140450730	MGAT4D	GeneBody
cg07146709	chr4	140346464	SCOC	distal_enhancer
cg07146681	chr4	140344375	SCOC	prox_enhancer
cg07146442	chr4	140305106	NDUFB4P9	distal_enhancer
cg07145873	chr4	140251455			N_Shore
cg07145727	chr4	140237657
cg07145654	chr4	140229460	SCOC	distal_enhancer
cg07144958	chr4	140152488	MAML3	prox_enhancer	S_Shore;S_Shore;S_Shore;Island
cg07144735	chr4	140143774	MAML3	distal_enhancer
cg07144309	chr4	140098994	MAML3	GeneBody
cg07144262	chr4	140094888	MAML3	GeneBody
cg07143782	chr4	140050211	MAML3;LOC124900783	GeneBody;GeneBody
cg07143778	chr4	140049477	MAML3;LOC124900783	GeneBody;GeneBody
cg07143366	chr4	140005790	MAML3	GeneBody
cg07143204	chr4	139987435	MAML3	GeneBody
cg07143063	chr4	139967435	MAML3	GeneBody
cg07141375	chr4	139786918	RN7SKP253	distal_enhancer
cg07141335	chr4	139784204	RN7SKP253	distal_enhancer
cg07141169	chr4	139770313	MAML3	GeneBody
cg07141147	chr4	139767262	MAML3;LOC124900781	GeneBody;GeneBody
cg07139911	chr4	139657380
cg07139633	chr4	139634149	QKILA	distal_enhancer
cg07138489	chr4	139536135	FTH1P24	distal_enhancer
cg07138478	chr4	139534596	SETD7	TSS1500
cg07138194	chr4	139502851	FTH1P24	distal_enhancer
cg07137747	chr4	139455375	RAB33B-AS1	TSS1500	S_Shore
cg07135561	chr4	139267022	MGARP	GeneBody
cg07134837	chr4	139208647	Y_RNA	distal_enhancer
cg07132488	chr4	139024895	NOCT	distal_enhancer
cg07131740	chr4	138978968	LOC105377448	GeneBody
cg07131619	chr4	138967454	LOC105377448	GeneBody
cg07131460	chr4	138954473	LOC105377448	GeneBody
cg07131405	chr4	138949075	LOC105377448	GeneBody
cg07131075	chr4	138918567	LOC105377448	GeneBody
cg07131022	chr4	138912268	LOC105377448	GeneBody
cg07130999	chr4	138910637	LOC105377448	GeneBody
cg07129061	chr4	138682903
cg07127276	chr4	138405439	LINC00499	GeneBody
cg07126993	chr4	138346138	LINC00499	GeneBody
cg07126476	chr4	138256144	SLC7A11	distal_enhancer
cg07120887	chr4	137393074
cg07112566	chr4	135864571	LINC00613	distal_enhancer
cg07103706	chr4	134202968	PABPC4L	TSS1500
cg07094509	chr4	132495174
cg07093228	chr4	132238995
cg07093189	chr4	132227968
cg07088036	chr4	131584541	LINC02377	GeneBody
cg07086865	chr4	131370789
cg07069665	chr4	128596130
cg07069592	chr4	128589986
cg07069362	chr4	128563135
cg07069074	chr4	128529270	LINC02615	distal_enhancer
cg07068128	chr4	128381580
cg07067753	chr4	128323295	LINC02615	distal_enhancer
cg07065292	chr4	128066368	RPL15P8	distal_enhancer
cg07061341	chr4	127709697	SLC25A31	distal_enhancer
cg07057807	chr4	127104080	LOC102724210	GeneBody
cg07054090	chr4	126454228	RBM48P1	other_regul_region
cg07045284	chr4	125008928	ANKRD50	distal_enhancer
cg07045109	chr4	124973890	ANKRD50	distal_enhancer
cg07044942	chr4	124941698
cg07044934	chr4	124940201	ANKRD50	distal_enhancer
cg07044926	chr4	124938164	ANKRD50	distal_enhancer
cg07044543	chr4	124868664	ANKRD50	distal_enhancer
cg07041137	chr4	124282737	CTD-2325B11.1	distal_enhancer
cg07040619	chr4	124178363	CTD-2325B11.1	distal_enhancer
cg07035041	chr4	123364939
cg07032006	chr4	122945353	AFG2A	distal_enhancer
cg07031275	chr4	122843072	FGF2	GeneBody
cg07029098	chr4	122583903
cg07023699	chr4	121769789
cg07022320	chr4	121594999	ANXA5	distal_enhancer
cg07020154	chr4	121237912	TNIP3	distal_enhancer
cg07019169	chr4	121077872	NDNF-AS1	GeneBody
cg07019147	chr4	121074200	NDNF	prox_enhancer	S_Shore
cg07017916	chr4	120919089	PRDM5	distal_enhancer	N_Shelf
cg07012670	chr4	120000926
cg07011537	chr4	119795001	LINC01365	distal_enhancer
cg07009528	chr4	119455942	GTF2IP12	TSS1500	S_Shore
cg07008166	chr4	119299789	C4orf3	prox_enhancer	N_Shore
cg07008158	chr4	119299082	C4orf3	GeneBody	N_Shore
cg07006999	chr4	119130689	MYOZ2	distal_enhancer
cg07006779	chr4	119106566	LOC102723967	GeneBody
cg07006342	chr4	119046463	SYNPO2	distal_enhancer
cg07005879	chr4	118982203	SYNPO2;LOC105377394	GeneBody;GeneBody
cg07005742	chr4	118969383	SYNPO2;LOC105377394	GeneBody;GeneBody
cg07004074	chr4	118758200	SEC24D	distal_enhancer
cg07004038	chr4	118749856	SEC24D	distal_enhancer
cg07004010	chr4	118746283	SEC24D	GeneBody
cg07002353	chr4	118557265
cg07000213	chr4	118279410	SNHG8	GeneBody	S_Shore
cg07000144	chr4	118277301	SNHG8	prox_enhancer	N_Shore
cg07000006	chr4	118265383	LOC124900765	TSS1500
cg06997291	chr4	117796722
cg06989735	chr4	116361941	TRMT112P1	distal_enhancer
cg06989695	chr4	116358542
cg06984800	chr4	115424905	RPF2P2	distal_enhancer
cg06980647	chr4	114616075	UGT8	GeneBody
cg06978053	chr4	114147227
cg06977824	chr4	114100647
cg06975071	chr4	113641372	CAMK2D	GeneBody
cg06973891	chr4	113436043	RNU1-138P	distal_enhancer
cg06973613	chr4	113397415	RN7SL184P	distal_enhancer
cg06973582	chr4	113395083	RN7SL184P	distal_enhancer
cg06971179	chr4	113024794	LOC124900761	exon1
cg06964437	chr4	112361418	RTEL1P1	prox_enhancer
cg06963643	chr4	112279593	TIFA	distal_enhancer
cg06961983	chr4	112083546	TUBB8P3	distal_enhancer
cg06955232	chr4	110850799
cg06952377	chr4	110541193	RP11-380D23.1	distal_enhancer
cg06952118	chr4	110503770	RP11-380D23.1	distal_enhancer
cg06951014	chr4	110361916
cg06949730	chr4	110216156	ELOVL6	other_regul_region
cg06948240	chr4	110058697	ELOVL6	GeneBody
cg06947127	chr4	109914938	EGF	GeneBody
cg06946887	chr4	109874163	KRT19P3	distal_enhancer
cg06942288	chr4	109389184	SEC24B-AS1	distal_enhancer
cg06939123	chr4	108940505	COL25A1	GeneBody
cg06937270	chr4	108715232
cg06936674	chr4	108651745	RNU6-431P	prox_enhancer	S_Shore
cg06935117	chr4	108473295
cg06934512	chr4	108398624	RPSAP34	distal_enhancer
cg06934130	chr4	108353013	RPSAP34	distal_enhancer
cg06933543	chr4	108264679	LEF1-AS1	distal_enhancer
cg06931663	chr4	108060411	HADH	distal_enhancer
cg06931519	chr4	108045793	HADH	distal_enhancer
cg06931431	chr4	108036322	HADH	distal_enhancer
cg06931033	chr4	107990556	HADH	prox_enhancer	S_Shore
cg06928989	chr4	107719633	PAPSS1	GeneBody	N_Shore
cg06928969	chr4	107718386	PAPSS1	prox_enhancer	N_Shore
cg06928313	chr4	107619398	PAPSS1	distal_enhancer
cg06927873	chr4	107531872	RNU6-551P	distal_enhancer
cg06923818	chr4	106773538	ACTR6P1	distal_enhancer
cg06921593	chr4	106365936	GIMD1	prox_enhancer
cg06919070	chr4	105924459	NPNT	GeneBody
cg06917200	chr4	105627255	ARHGEF38	GeneBody
cg06917163	chr4	105619462	ARHGEF38-IT1	distal_enhancer
cg10227485	chr6	148316497	SASH1	distal_enhancer
cg10227398	chr6	148307405	SASH1	GeneBody
cg10227186	chr6	148293569	SASH1	GeneBody
cg10226825	chr6	148263889	SASH1	GeneBody
cg10226575	chr6	148239423	RNU6-1222P	distal_enhancer
cg10226163	chr6	148195656	SASH1	GeneBody
cg10226074	chr6	148187081
cg10224164	chr6	147950712	SAMD5	GeneBody
cg10222400	chr6	147726442	SAMD5	GeneBody
cg10217990	chr6	147179861	STXBP5-AS1;LUADT1	GeneBody;GeneBody
cg10217429	chr6	147081307	STXBP5-AS1	distal_enhancer
cg10217389	chr6	147077465	STXBP5-AS1	distal_enhancer
cg10217309	chr6	147065871	STXBP5-AS1	distal_enhancer
cg10216199	chr6	146888008	STXBP5-AS1	distal_enhancer
cg10216079	chr6	146869052	STXBP5-AS1	GeneBody
cg10214747	chr6	146651546	RNU6-906P	distal_enhancer
cg10210246	chr6	145904849	SHPRH	GeneBody
cg10209775	chr6	145815846	EPM2A-DT;RP11-545I5.3	prox_enhancer;prox_enhancer	S_Shore;S_Shore
cg10209072	chr6	145733992	EPM2A	prox_enhancer	N_Shore
cg10208771	chr6	145673656	EPM2A	distal_enhancer
cg10208499	chr6	145634264	EPM2A	other_regul_region
cg10208099	chr6	145561397	EPM2A	GeneBody
cg10207956	chr6	145529816	EPM2A	GeneBody
cg10206454	chr6	145267112
cg10205998	chr6	145196427
cg10205676	chr6	145139551
cg10204741	chr6	144989457
cg10204691	chr6	144977515
cg10203285	chr6	144741789	UTRN	GeneBody
cg10202785	chr6	144660979	UTRN	GeneBody
cg10201965	chr6	144543520	UTRN	distal_enhancer
cg10200580	chr6	144378477	UTRN	GeneBody
cg10200311	chr6	144349952	UTRN	GeneBody
cg10200227	chr6	144344787	UTRN	GeneBody
cg10200195	chr6	144340467	UTRN	GeneBody
cg10200106	chr6	144331445	UTRN	GeneBody
cg10200045	chr6	144327108	UTRN	GeneBody
cg10199748	chr6	144297079	UTRN	distal_enhancer
cg10198249	chr6	144151574	STX11	prox_enhancer	S_Shore
cg10197195	chr6	144063612	PLAGL1	GeneBody	N_Shore
cg10196697	chr6	144006569	HYMAI	exon1	N_Shore
cg10196395	chr6	143962532	PLAGL1	prox_enhancer
cg10194839	chr6	143775421	PHACTR2	GeneBody
cg10193869	chr6	143675960	PHACTR2	GeneBody	N_Shelf
cg10193057	chr6	143575671	PHACTR2-AS1	distal_enhancer
cg10189884	chr6	143177007	AIG1	GeneBody
cg10189336	chr6	143098255	AIG1	GeneBody
cg10187916	chr6	142942902	HIVEP2	prox_enhancer	N_Shore
cg10187149	chr6	142843702	HIVEP2	GeneBody
cg10187143	chr6	142843026	HIVEP2	GeneBody
cg10187017	chr6	142823151	HIVEP2	GeneBody
cg10187011	chr6	142822090	HIVEP2	GeneBody
cg10186994	chr6	142819937	HIVEP2	GeneBody
cg10186394	chr6	142735467
cg10186316	chr6	142726055
cg10186105	chr6	142696959
cg10186062	chr6	142692825
cg10185137	chr6	142543001	LOC153910	GeneBody
cg10184690	chr6	142474549
cg10184082	chr6	142361869	GPR126;ADGRG6	distal_enhancer;distal_enhancer
cg10181778	chr6	142014649	LOC105378031	GeneBody
cg10178815	chr6	141483006	RN7SKP106	distal_enhancer
cg10178740	chr6	141467427	RN7SKP106	distal_enhancer
cg10176745	chr6	141119061
cg10173405	chr6	140494592
cg10173261	chr6	140463537
cg10173258	chr6	140462904
cg10173138	chr6	140436532
cg10172919	chr6	140380937
cg10172570	chr6	140316957
cg10172070	chr6	140230480	MIR3668	distal_enhancer
cg10171936	chr6	140206000	MIR3668	prox_enhancer
cg10170660	chr6	139980820	LINC02941;LOC103352541	GeneBody;GeneBody
cg17308180	chr12	13368332	LINC01559	distal_enhancer
cg17308179	chr12	13368312	LINC01559	distal_enhancer
cg17307241	chr12	13256128
cg17306906	chr12	13213751	EMP1	distal_enhancer
cg17306893	chr12	13212209	EMP1	prox_enhancer
cg17306813	chr12	13203090	EMP1	GeneBody
cg17306761	chr12	13198962	EMP1	distal_enhancer
cg17306760	chr12	13198926	EMP1	distal_enhancer
cg17306654	chr12	13187613	EMP1	distal_enhancer
cg17306511	chr12	13171998	EMP1	distal_enhancer
cg17306456	chr12	13164007	EMP1	distal_enhancer
cg17306455	chr12	13163973	EMP1	distal_enhancer
cg17306289	chr12	13146750	GSG1	distal_enhancer
cg17306202	chr12	13137176	GSG1	distal_enhancer
cg17306122	chr12	13128620	GSG1	distal_enhancer
cg17305912	chr12	13102373	GSG1	prox_enhancer	S_Shore
cg17305811	chr12	13099933	GSG1	distal_enhancer	N_Shore
cg17305810	chr12	13099874	GSG1	distal_enhancer	N_Shore
cg17305585	chr12	13079744	GSG1	distal_enhancer
cg17304492	chr12	12975770	GPRC5D-AS1;HEBP1	GeneBody;GeneBody
cg17303885	chr12	12922235	RP11-392P7.6;GPRC5D-AS1	distal_enhancer;distal_enhancer
cg17303648	chr12	12907734	GPRC5A	prox_enhancer
cg17303647	chr12	12907692	GPRC5A	prox_enhancer
cg17303544	chr12	12901808	GPRC5A	GeneBody
cg17303541	chr12	12901607	GPRC5A	distal_enhancer
cg17303085	chr12	12873346
cg17303066	chr12	12871638
cg17302207	chr12	12808413
cg17302145	chr12	12804314	DDX47	distal_enhancer
cg17301956	chr12	12788942	APOLD1	distal_enhancer	S_Shore
cg17301954	chr12	12788913	APOLD1	distal_enhancer	S_Shore
cg17301401	chr12	12741687	APOLD1	distal_enhancer
cg17300991	chr12	12722929	LOC105369663	GeneBody	N_Shore
cg17300990	chr12	12722867			N_Shore
cg17300988	chr12	12721881	CDKN1B	GeneBody	S_Shelf;N_Shore
cg17300981	chr12	12720985	CDKN1B	GeneBody	S_Shelf;N_Shelf
cg17300690	chr12	12704801	GPR19	distal_enhancer
cg17300344	chr12	12665521	GPR19	GeneBody
cg17300266	chr12	12660106
cg17300184	chr12	12656286
cg17299618	chr12	12604978	CREBL2	distal_enhancer
cg17299333	chr12	12575481	LOC107984486	GeneBody
cg17299171	chr12	12565411			S_Shelf
cg17298984	chr12	12560839	DUSP16	prox_enhancer	N_Shore
cg17298936	chr12	12555162	DUSP16	GeneBody
cg17298782	chr12	12539676	DUSP16	distal_enhancer
cg17298634	chr12	12522853	DUSP16	GeneBody
cg17297783	chr12	12451335	BORCS5	GeneBody
cg17297782	chr12	12451317	BORCS5	GeneBody
cg17297757	chr12	12449250	BORCS5	GeneBody
cg17297612	chr12	12434323	BORCS5	GeneBody
cg17297608	chr12	12434067	BORCS5	GeneBody
cg17297210	chr12	12397604	BORCS5	GeneBody
cg17296634	chr12	12351561	MANSC1	TSS1500	S_Shore
cg17296633	chr12	12351555	MANSC1	TSS1500	S_Shore
cg17296562	chr12	12349474	MANSC1	prox_enhancer	N_Shore
cg17296561	chr12	12349471	MANSC1	prox_enhancer	N_Shore
cg17296353	chr12	12331983	MANSC1	GeneBody
cg17295575	chr12	12284207	RNU6-318P	distal_enhancer
cg17295572	chr12	12284116	RNU6-318P	distal_enhancer
cg17295414	chr12	12271513			S_Shelf
cg17295330	chr12	12267964	LRP6	prox_enhancer	S_Shore
cg17295326	chr12	12267797	LRP6	TSS1500	S_Shore
cg17293750	chr12	12115971
cg17293748	chr12	12115824	MIR1244-4	distal_enhancer
cg17293417	chr12	12088404	BCL2L14	distal_enhancer
cg17293414	chr12	12088255	BCL2L14	distal_enhancer
cg17292652	chr12	12033626	BCL2L14	distal_enhancer
cg17292646	chr12	12033351
cg17292541	chr12	12025413
cg17292524	chr12	12024396	BCL2L14	distal_enhancer
cg17292520	chr12	12024294	BCL2L14	distal_enhancer
cg17292474	chr12	12020180
cg17292470	chr12	12020050	BCL2L14	distal_enhancer
cg17292443	chr12	12017501
cg17292368	chr12	12011747	BCL2L14	distal_enhancer
cg17292364	chr12	12011464	BCL2L14	distal_enhancer
cg17292340	chr12	12010181
cg17292336	chr12	12009947	BCL2L14	distal_enhancer
cg17292217	chr12	12002107
cg17291987	chr12	11981366	BCL2L14	distal_enhancer
cg17291585	chr12	11947726
cg17291583	chr12	11947522	BCL2L14	distal_enhancer
cg17291007	chr12	11883003	BCL2L14	distal_enhancer
cg17290971	chr12	11879561	BCL2L14	distal_enhancer
cg17290969	chr12	11879394	ETV6	GeneBody
cg17290395	chr12	11836340	ETV6	GeneBody
cg17290392	chr12	11836296	ETV6	distal_enhancer
cg17290348	chr12	11830060	ETV6	distal_enhancer
cg17290347	chr12	11830027	ETV6	distal_enhancer
cg17290103	chr12	11812600	ETV6	distal_enhancer
cg17290093	chr12	11811416	ETV6	distal_enhancer
cg17290090	chr12	11811219	ETV6	distal_enhancer
cg17290059	chr12	11807955	ETV6	GeneBody
cg17290042	chr12	11805780	ETV6	distal_enhancer
cg17289952	chr12	11794307	ETV6	distal_enhancer
cg17289793	chr12	11779580	ETV6	distal_enhancer
cg17289620	chr12	11763626	ETV6	GeneBody
cg17289523	chr12	11754226	ETV6	GeneBody
cg17289355	chr12	11738822	ETV6	GeneBody
cg17289258	chr12	11731583	ETV6	distal_enhancer
cg05803473	chr3	170469121	SLC7A14;SLC7A14-AS1	GeneBody;GeneBody
cg05803369	chr3	170458500	SLC7A14-AS1	distal_enhancer
cg05802158	chr3	170363571	SKIL	GeneBody
cg05801440	chr3	170321621
cg05801383	chr3	170319233
cg05800893	chr3	170277477	Y_RNA	distal_enhancer
cg05798264	chr3	170039809	GPR160	prox_enhancer	S_Shore
cg05795069	chr3	169755120
cg05794109	chr3	169659181	MECOM	distal_enhancer	N_Shelf
cg05793934	chr3	169633966	MECOM	GeneBody
cg05793895	chr3	169627250	MECOM	GeneBody
cg05793841	chr3	169619323	MECOM	GeneBody
cg05792346	chr3	169391145	MECOM-AS1	distal_enhancer
cg05792197	chr3	169366588	MECOM-AS1	distal_enhancer
cg05791988	chr3	169328358	MECOM	GeneBody
cg05791941	chr3	169322719	MECOM	GeneBody
cg05791935	chr3	169321705	MECOM-AS1	distal_enhancer
cg05790967	chr3	169170542	MECOM	GeneBody
cg05790175	chr3	169053274	LINC01997	distal_enhancer
cg05789682	chr3	168953597
cg05789675	chr3	168952803
cg05789305	chr3	168891308	LINC02082	other_regul_region
cg05785248	chr3	168162191
cg05785242	chr3	168161770	GOLIM4	distal_enhancer
cg05783725	chr3	167937170
cg05783581	chr3	167910016	LRRC77P	GeneBody
cg05783189	chr3	167840567
cg05778257	chr3	166993608	PPIAP74	other_regul_region
cg05772035	chr3	165875025
cg05770237	chr3	165549635
cg05768013	chr3	165169762
cg05764252	chr3	164480074	RP11-71H9.2	distal_enhancer
cg05764172	chr3	164461104	RP11-71H9.2	distal_enhancer
cg05764112	chr3	164451974	LOC105374191	GeneBody
cg05759443	chr3	163556926	RNU7-82P	distal_enhancer
cg05755116	chr3	162729895
cg05754884	chr3	162704738
cg05750437	chr3	161914691
cg05748820	chr3	161600647
cg05747930	chr3	161444105	RPL23AP42	distal_enhancer
cg05747732	chr3	161412320	LINC02067	distal_enhancer
cg05747709	chr3	161409127	LINC02067	distal_enhancer
cg05747340	chr3	161350225	PSMC1P7	distal_enhancer
cg05747281	chr3	161339732	PSMC1P7	distal_enhancer
cg05747202	chr3	161323569
cg05747026	chr3	161291549	LOC112268450	exon1
cg05746984	chr3	161285361	EEF1GP4	distal_enhancer
cg05746962	chr3	161282194	LOC105374187	GeneBody
cg05746802	chr3	161263375	SRP14P5	distal_enhancer
cg05745423	chr3	161067287	B3GALNT1	distal_enhancer
cg05744981	chr3	161008495	PPM1L	GeneBody
cg05742488	chr3	160618597	RPL6P8	distal_enhancer
cg05741884	chr3	160554170	KPNA4	promoter
cg05740256	chr3	160380006	IFT80	distal_enhancer
cg05739688	chr3	160278631	TRIM59-IFT80;IFT80	GeneBody;GeneBody
cg05738552	chr3	160150374	IL12A-AS1	GeneBody
cg05738075	chr3	160096062	IL12A-AS1	GeneBody
cg05737556	chr3	160049441	IL12A-AS1	GeneBody
cg05737221	chr3	160018947	LINC01100	other_regul_region
cg05736957	chr3	159990659	IL12A	prox_enhancer	S_Shore
cg05736068	chr3	159859530	SCHIP1	distal_enhancer
cg05735521	chr3	159795083	IQCJ-SCHIP1;SCHIP1	GeneBody;GeneBody
cg05735281	chr3	159765646	IQCJ-SCHIP1;SCHIP1;IQCJ-SCHIP1-AS1	GeneBody;GeneBody;GeneBody	S_Shore
cg05732222	chr3	159280978	IQCJ-SCHIP1;SCHIP1	GeneBody;GeneBody
cg05732022	chr3	159246473	IQCJ-SCHIP1	other_regul_region
cg05731422	chr3	159139487	IQCJ	distal_enhancer
cg05731375	chr3	159128574	IQCJ-SCHIP1;IQCJ	GeneBody;GeneBody
cg05730721	chr3	159008865
cg05730623	chr3	158991267	IQCJ-SCHIP1	distal_enhancer
cg05730336	chr3	158936752
cg05730196	chr3	158914602
cg05730175	chr3	158911884
cg05729508	chr3	158811183	MFSD1	distal_enhancer
cg05729292	chr3	158791246
cg05729187	chr3	158770351	RPL35AP9	distal_enhancer
cg05729149	chr3	158766595	RPL35AP9	distal_enhancer
cg05728208	chr3	158672008	LXN	prox_enhancer
cg05728151	chr3	158660697	GFM1	GeneBody
cg05727948	chr3	158643112	GFM1	prox_enhancer	N_Shore
cg05726780	chr3	158489051	RPS12P7	distal_enhancer
cg05725915	chr3	158330002	LILRA2P1	distal_enhancer
cg05724814	chr3	158140749	RSRC1	distal_enhancer
cg05722659	chr3	157856724	RN7SKP46	distal_enhancer
cg05720873	chr3	157573242	C3orf55;SLC66A1LP	distal_enhancer;distal_enhancer
cg05720661	chr3	157540711	C3orf55;SLC66A1LP	distal_enhancer;distal_enhancer	N_Shelf
cg05719330	chr3	157311964	LOC101928236;VEPH1	GeneBody;GeneBody
cg05719036	chr3	157261190	LOC101928236;VEPH1	GeneBody;GeneBody
cg05718405	chr3	157175636	RP11-550I24.2	prox_enhancer	S_Shore
cg05717824	chr3	157129871
cg05717405	chr3	157086457	LINC00880;LINC02029	GeneBody;GeneBody	N_Shelf
cg05714988	chr3	156706341	TIPARP	GeneBody
cg05713687	chr3	156535477	KCNAB1	GeneBody
cg05713320	chr3	156474996	KCNAB1-AS1	promoter
cg05712912	chr3	156412602	KCNAB1	GeneBody
cg05711538	chr3	156218245	KCNAB1-AS2	distal_enhancer
cg05711038	chr3	156150580	KCNAB1	GeneBody
cg05709381	chr3	155957318	SETP14	distal_enhancer
cg05709299	chr3	155949858	SETP14	distal_enhancer
cg05708757	chr3	155884562	GMPS	GeneBody
cg05703689	chr3	155270885
cg05701103	chr3	154852540
cg05697314	chr3	154219061	ARHGEF26	GeneBody
cg05697259	chr3	154210416	ARHGEF26	GeneBody
cg05696784	chr3	154135794	ARHGEF26	distal_enhancer
cg05696290	chr3	154090358	ARHGEF26	distal_enhancer
cg05696004	chr3	154060075	RPL21P42	distal_enhancer
cg05695524	chr3	153977358	LINC02006	distal_enhancer
cg05690400	chr3	153211118	LOC105374164	GeneBody
cg05689719	chr3	153160079	RP11-529G21.2	prox_enhancer	N_Shore
cg09401581	chr6	34244793	HMGA1	GeneBody	N_Shelf
cg09401079	chr6	34231142			N_Shelf
cg09400572	chr6	34203209	KRT18P9	distal_enhancer
cg09399284	chr6	34141306	GRM4	distal_enhancer	N_Shelf
cg09399210	chr6	34136553	GRM4	distal_enhancer
cg09397363	chr6	34027916	MIR1275	distal_enhancer	N_Shore
cg09397237	chr6	34021285	MIR1275	distal_enhancer
cg09396976	chr6	34005111
cg09396752	chr6	33988313	MIR1275	distal_enhancer
cg09395328	chr6	33880996	ANKRD36P2	distal_enhancer
cg09394918	chr6	33851292	ANKRD36P2	distal_enhancer
cg09394783	chr6	33840031
cg09394582	chr6	33831425	MLN	distal_enhancer
cg09393799	chr6	33784199	LEMD2	distal_enhancer
cg09393514	chr6	33768746	LEMD2	distal_enhancer	N_Shelf
cg09393220	chr6	33750952	IP6K3	GeneBody
cg09393147	chr6	33745320	IP6K3	GeneBody
cg09393053	chr6	33739733	IP6K3	distal_enhancer
cg09392895	chr6	33731566	IP6K3	distal_enhancer
cg09392816	chr6	33727884	IP6K3	exon1
cg09392722	chr6	33721851	UQCC2	distal_enhancer
cg09392686	chr6	33718301	UQCC2	distal_enhancer
cg09392652	chr6	33716348	UQCC2	distal_enhancer
cg09392644	chr6	33715662	UQCC2	distal_enhancer	S_Shelf
cg09392399	chr6	33700522	MIR3934	distal_enhancer
cg09392302	chr6	33694948	MIR3934	distal_enhancer
cg09391647	chr6	33668898	ITPR3	GeneBody
cg09391045	chr6	33634848	ITPR3-AS1	TSS1500	S_Shore
cg09390912	chr6	33632907	ITPR3	distal_enhancer	N_Shore
cg09390619	chr6	33620354	ITPR3	promoter	N_Shore
cg09390495	chr6	33611189
cg09390122	chr6	33589881	LINC00336	distal_enhancer	N_Shelf
cg09390065	chr6	33585899	GGNBP1	distal_enhancer
cg09389954	chr6	33579725	BAK1	prox_enhancer
cg09389895	chr6	33577209	BAK1	distal_enhancer
cg09387397	chr6	33412554	PHF1	TSS1500	S_Shore;S_Shore
cg09386437	chr6	33357503	LYPLA2P1	distal_enhancer
cg09383207	chr6	33106741	COL11A2P1	prox_enhancer
cg09383202	chr6	33106223
cg09382659	chr6	33029990	HLA-DOA	distal_enhancer
cg09380365	chr6	32753039
cg09379288	chr6	32604524	HLA-DRB1	distal_enhancer
cg09377857	chr6	32473425
cg09377228	chr6	32393938	BTNL2	distal_enhancer
cg09374542	chr6	32115077
cg09372169	chr6	31940292	C2-AS1	prox_enhancer
cg09371943	chr6	31929458	C2	GeneBody
cg09371077	chr6	31878451	SLC44A4	prox_enhancer
cg09371040	chr6	31874690	SLC44A4	GeneBody
cg09370445	chr6	31842381	SNORD52	distal_enhancer
cg09370113	chr6	31825939	HSPA1B	prox_enhancer	N_Shore
cg09370073	chr6	31823143
cg09369988	chr6	31819656			S_Shelf
cg09369962	chr6	31818540	HSPA1A	distal_enhancer	S_Shore
cg09369006	chr6	31775393	VWA7	distal_enhancer
cg09365910	chr6	31568821	LTA	distal_enhancer
cg09365797	chr6	31559251	NFKBIL1	distal_enhancer
cg09364979	chr6	31495940	MICB-DT	prox_enhancer	S_Shore;N_Shore
cg09362134	chr6	31225693
cg09362021	chr6	31216510
cg09361871	chr6	31202945	HCG27	GeneBody
cg09361038	chr6	31150042	CCHCR1	distal_enhancer
cg09360945	chr6	31144891	POLR2LP1	distal_enhancer
cg09359906	chr6	31072541	RNU6-1133P	distal_enhancer
cg09357323	chr6	30875376	DDR1-DT	prox_enhancer
cg09356937	chr6	30837000	LINC00243	distal_enhancer
cg09356611	chr6	30811192	LINC00243	distal_enhancer
cg09355954	chr6	30760512	RN7SL353P	other_regul_region
cg09355615	chr6	30737686	Y_RNA	prox_enhancer
cg09355496	chr6	30730270	FLOT1	GeneBody
cg09349061	chr6	30219374	TRIM26	other_regul_region
cg09345406	chr6	29813826
cg09343969	chr6	29680147	ZFP57	prox_enhancer
cg09338828	chr6	28982228	HCG15	distal_enhancer
cg09338794	chr6	28981355
cg09338004	chr6	28940240	LINC01556	distal_enhancer
cg09336490	chr6	28836823			N_Shelf
cg09327277	chr6	28001670	IQCB2P	distal_enhancer
cg09326612	chr6	27896134	RNU7-26P	prox_enhancer	S_Shelf;S_Shelf
cg09325906	chr6	27866719	H1-5	prox_enhancer	S_Shore;N_Shore
cg09325572	chr6	27840123			S_Shore
cg09325337	chr6	27829581	H4C12	prox_enhancer	N_Shore
cg09324785	chr6	27806529			N_Shore;N_Shelf
cg09324051	chr6	27754320			N_Shelf
cg09323980	chr6	27752213
cg09322838	chr6	27684575			N_Shelf
cg09321649	chr6	27623410	RNU6-471P	distal_enhancer
cg09320281	chr6	27548677	CD83P1	distal_enhancer
cg09320060	chr6	27539124
cg09317199	chr6	27295365	POM121L2	distal_enhancer	S_Shelf
cg09316193	chr6	27241445
cg09316071	chr6	27236930	PRSS16	distal_enhancer
cg09314846	chr6	27178881			S_Shore
cg09314233	chr6	27142106	H2BC12	GeneBody	S_Shelf
cg09314008	chr6	27130930	H2BC11	prox_enhancer	N_Shore
cg09309187	chr6	26572794	LOC105374988	GeneBody
cg09308791	chr6	26555243
cg09308784	chr6	26554946
cg09308420	chr6	26536722	HMGN4	prox_enhancer	N_Shore
cg09308251	chr6	26523099	HCG11	prox_enhancer	S_Shore
cg09307233	chr6	26431995	BTN3A3	distal_enhancer
cg09306437	chr6	26341627
cg09305893	chr6	26311691	H3C9P	distal_enhancer
cg09305882	chr6	26311274	H3C9P	distal_enhancer
cg09305742	chr6	26297200	LOC124901287	GeneBody
cg09305731	chr6	26295764	LOC124901287	GeneBody
cg09305420	chr6	26274073	H2BC10	prox_enhancer	S_Shelf;S_Shore;S_Shore
cg09305061	chr6	26253261	H2BC9	prox_enhancer	S_Shelf;S_Shore
cg09304970	chr6	26249983	H3C7	prox_enhancer	S_Shelf;N_Shore;N_Shore
cg09304791	chr6	26241201	H4C6	prox_enhancer	S_Shore
cg09304235	chr6	26213153	H2BC8	distal_enhancer	N_Shelf
cg09304140	chr6	26206904			S_Shore
cg09303499	chr6	26173488	H2BC6-AS1	prox_enhancer	S_Shore
cg09303316	chr6	26161830	H2BC5;H2BC6-AS1	GeneBody;GeneBody
cg09303306	chr6	26160890	H2BC5;H2BC6-AS1	GeneBody;GeneBody	S_Shelf
cg09302931	chr6	26134879	HIST1H2AC;H2AC6	other_regul_region;other_regul_region
cg09302917	chr6	26133682
cg09302892	chr6	26131259	HIST1H2AC;H2AC6	distal_enhancer;distal_enhancer
cg09302878	chr6	26130381	HIST1H2AC;H2AC6	distal_enhancer;distal_enhancer
cg09302867	chr6	26128407	HIST1H2AC;H2AC6	distal_enhancer;distal_enhancer	S_Shelf
cg09302860	chr6	26127858	HIST1H2AC;H2AC6	distal_enhancer;distal_enhancer	S_Shelf
cg09302857	chr6	26127269	HIST1H2AC;H2AC6	distal_enhancer;distal_enhancer	S_Shelf
cg09302815	chr6	26125716	HIST1H2AC;H2AC6	prox_enhancer;prox_enhancer	S_Shore
cg09302706	chr6	26122515	H2BC4	prox_enhancer	N_Shore
cg09302681	chr6	26121359	H2BC4	distal_enhancer	N_Shelf
cg09302662	chr6	26119058	H2BC4	distal_enhancer
cg09302123	chr6	26067480	H1-2	distal_enhancer
cg09301791	chr6	26044710	H3C3;H2BC3	TSS1500;TSS1500	S_Shore;N_Shore
cg09301384	chr6	26022504			S_Shore;S_Shore
cg09300770	chr6	25973113	TRIM38	distal_enhancer
cg09298318	chr6	25621983
cg09297340	chr6	25490071	CARMIL1	GeneBody
cg09297046	chr6	25447228	CMAHP	distal_enhancer
cg09296510	chr6	25370583	RNU6-987P	distal_enhancer
cg09296498	chr6	25369524	RNU6-987P	distal_enhancer
cg09296163	chr6	25330287	Y_RNA	distal_enhancer
cg09295786	chr6	25284308	CARMIL1	GeneBody
cg09295706	chr6	25280006	CARMIL1;LRRC16A	prox_enhancer;prox_enhancer	S_Shore
cg09295188	chr6	25223834
cg09294874	chr6	25178840	UBE2D3P5	distal_enhancer
cg09294844	chr6	25172941	UBE2D3P5	distal_enhancer
cg09294813	chr6	25167308
cg09294711	chr6	25154494
cg09293922	chr6	25054307
cg09293496	chr6	25015475	RIPOR2;LOC102724765	GeneBody;GeneBody
cg09292971	chr6	24949344	MTCO2P33	prox_enhancer
cg09292846	chr6	24932512	RIPOR2;FAM65B	distal_enhancer;distal_enhancer
cg09292104	chr6	24858377	RIPOR2;FAM65B	distal_enhancer;distal_enhancer
cg09291971	chr6	24847606	RIPOR2;FAM65B	distal_enhancer;distal_enhancer
cg09290036	chr6	24668726	ACOT13	prox_enhancer	S_Shore
cg09283812	chr6	24004263	HNRNPA1P58	distal_enhancer
cg09282343	chr6	23775377
cg09281811	chr6	23692427
cg09281554	chr6	23656572
cg09280557	chr6	23499558	LOC105374976	GeneBody
cg09277659	chr6	23036564
cg09276645	chr6	22888293
cg09276505	chr6	22873556
cg09275336	chr6	22709788	LINC03005	GeneBody
cg09275078	chr6	22664978	LINC03005;LOC102724736	GeneBody;GeneBody
cg09275019	chr6	22658006	LINC03005;LOC105374973	GeneBody;GeneBody
cg09274999	chr6	22654334	LINC03005;LOC105374973	GeneBody;GeneBody
cg09273710	chr6	22467748	HDGFL1	distal_enhancer
cg09273362	chr6	22421211	LOC105374971	GeneBody
cg09273240	chr6	22401474	CASC15	distal_enhancer
cg09272937	chr6	22362592	CASC15	distal_enhancer
cg09271710	chr6	22204535	LOC124901275	GeneBody
cg09271324	chr6	22149090	CASC15	GeneBody
cg09271265	chr6	22146180	CASC15	promoter
cg09271254	chr6	22145302	CASC15;NBAT1	GeneBody;GeneBody
cg09270785	chr6	22079929	RN7SKP240	distal_enhancer
cg09270695	chr6	22067226	RN7SKP240	distal_enhancer
cg09268842	chr6	21884218	CASC15	distal_enhancer
cg09268110	chr6	21824401	CASC15	GeneBody
cg09267239	chr6	21765438	CASC15	GeneBody
cg09266959	chr6	21748747	CASC15	GeneBody
cg09266832	chr6	21738530	CASC15	GeneBody
cg09266016	chr6	21680028	CASC15	distal_enhancer
cg09264886	chr6	21613854
cg09263946	chr6	21569993
cg09263867	chr6	21559756	SOX4	distal_enhancer
cg09263605	chr6	21538857	LOC107986579	GeneBody
cg09261895	chr6	21392516
cg09261715	chr6	21381540
cg09261294	chr6	21348605
cg09256857	chr6	20841114	CDKAL1	GeneBody
cg09254467	chr6	20534888	CDKAL1	exon1
cg09254407	chr6	20529447
cg09254391	chr6	20528721
cg09253413	chr6	20442315	E2F3-IT1	distal_enhancer
cg09251264	chr6	20267298	LOC101928573	GeneBody
cg09250030	chr6	20155150	MBOAT1	GeneBody
cg09249716	chr6	20126143	RPL29P17	distal_enhancer
cg09249617	chr6	20117752	RPL29P17	distal_enhancer
cg09248267	chr6	19976547	RPL29P17	distal_enhancer
cg09247609	chr6	19906449
cg09247171	chr6	19865621
cg09246543	chr6	19824391
cg09244378	chr6	19569493
cg09244066	chr6	19535643	LNC-LBCS	distal_enhancer
cg09243574	chr6	19462581
cg09243348	chr6	19433944
cg09242638	chr6	19323254	LOC105374961	TSS1500
cg09242620	chr6	19320210	LOC105374961	GeneBody
cg09242483	chr6	19303469
cg09240863	chr6	19035986	RPL21P61	distal_enhancer
cg09240809	chr6	19024676	LOC105374958	GeneBody
cg09240541	chr6	18985123	RPL21P61	distal_enhancer
cg09238443	chr6	18601086	MIR548A1HG	GeneBody
cg09238417	chr6	18599058	MIR548A1HG	GeneBody
cg09238392	chr6	18596438	MIR548A1	distal_enhancer
cg09238297	chr6	18585440	MIR548A1HG	GeneBody
cg09237746	chr6	18507072	MIR548A1HG	distal_enhancer
cg09237141	chr6	18425487	RNF144B	distal_enhancer
cg09236853	chr6	18388933	RNF144B	GeneBody	S_Shore
cg09236513	chr6	18350559	DDX18P3	distal_enhancer
cg09236439	chr6	18341509
cg09236326	chr6	18326992	RNU6-263P	distal_enhancer
cg09235318	chr6	18260869	DEK	distal_enhancer	N_Shelf
cg09234379	chr6	18177688	KDM1B	distal_enhancer
cg09233989	chr6	18154020	TPMT	prox_enhancer	N_Shore
cg09233420	chr6	18100591	NHLRC1	distal_enhancer
cg09233323	chr6	18091627	NHLRC1	distal_enhancer
cg09231756	chr6	17983648	KIF13A	GeneBody	N_Shelf
cg09231718	chr6	17981580	KIF13A	distal_enhancer
cg09231456	chr6	17962495	KIF13A	GeneBody
cg09228378	chr6	17705606	NUP153-AS1	prox_enhancer	N_Shore
cg09228334	chr6	17704030	NUP153-AS1	distal_enhancer	N_Shelf
cg09228329	chr6	17703399	NUP153-AS1	distal_enhancer	N_Shelf
cg09226916	chr6	17584474	SUMO2P13	distal_enhancer
cg09226813	chr6	17580575	SUMO2P13	prox_enhancer
cg09225739	chr6	17491003	RPL7P26	distal_enhancer
cg09225501	chr6	17471865	RPL7P26	distal_enhancer
cg09224442	chr6	17389777
cg09223437	chr6	17317000	RBM24	distal_enhancer
cg09218274	chr6	16781739	RP1-151F17.2	distal_enhancer
cg09218178	chr6	16771117	RP1-151F17.2	distal_enhancer
cg09218125	chr6	16763374	RP1-151F17.2	prox_enhancer	S_Shore
cg09217837	chr6	16759456	ATXN1	distal_enhancer	N_Shore
cg09217551	chr6	16728266	ATXN1	distal_enhancer
cg09217405	chr6	16712382	ATXN1	GeneBody
cg15914100	chr11	1782993	LOC124902610	GeneBody
cg15913900	chr11	1772098	LOC105376517	GeneBody
cg15913898	chr11	1771815	LOC105376517	GeneBody
cg15913497	chr11	1758297	PRADX	prox_enhancer
cg15913495	chr11	1758122	PRADX	distal_enhancer
cg15913046	chr11	1744515	IFITM10	GeneBody	N_Shelf
cg15913043	chr11	1744453	IFITM10	distal_enhancer	N_Shelf
cg15912367	chr11	1706820	KRTAP5-6	distal_enhancer
cg15911273	chr11	1654832			S_Shore
cg15909648	chr11	1574036	KRTAP5-AS1	prox_enhancer	S_Shore;N_Shore
cg15909647	chr11	1574014	KRTAP5-AS1	prox_enhancer	S_Shore;N_Shore
cg15908545	chr11	1546193	DUSP8	distal_enhancer	N_Shore
cg15908466	chr11	1541786	DUSP8	distal_enhancer
cg15908459	chr11	1541609	DUSP8	distal_enhancer
cg15907090	chr11	1485196	MOB2	prox_enhancer
cg15905839	chr11	1446245	BRSK2	distal_enhancer	S_Shelf;S_Shore;N_Shelf;N_Shelf
cg15905838	chr11	1446243	BRSK2	distal_enhancer	S_Shelf;S_Shore;N_Shelf;N_Shelf
cg15903963	chr11	1388141	BRSK2	prox_enhancer	N_Shore
cg15902266	chr11	1324011
cg15902263	chr11	1323730
cg15902133	chr11	1311463			S_Shore
cg15901958	chr11	1309040	TOLLIP	prox_enhancer	N_Shore
cg15901957	chr11	1309012	TOLLIP	prox_enhancer	N_Shore
cg15899106	chr11	1223809	MUC5B	prox_enhancer	N_Shelf
cg15899100	chr11	1223722	MUC5B	prox_enhancer	N_Shelf
cg15898952	chr11	1219856
cg15898583	chr11	1203219			S_Shelf
cg15898568	chr11	1203014			S_Shelf
cg15897128	chr11	1154051	MUC5AC	distal_enhancer
cg15897126	chr11	1153981	MUC5AC	distal_enhancer
cg15896260	chr11	1113023	MUC2	other_regul_region	N_Shore
cg15895419	chr11	1084727	MUC2	distal_enhancer	N_Shore
cg15895408	chr11	1084585	MUC2	distal_enhancer	N_Shore
cg15895327	chr11	1082490	MUC2	distal_enhancer	N_Shelf
cg15895324	chr11	1082411	MUC2	distal_enhancer	N_Shelf
cg15895300	chr11	1081874	MUC2	distal_enhancer	N_Shelf
cg15895293	chr11	1081760	MUC2	distal_enhancer	N_Shelf
cg15894883	chr11	1072376	MUC2	distal_enhancer
cg15894881	chr11	1072305	MUC2	distal_enhancer
cg15894526	chr11	1053393	LINC02688	prox_enhancer	N_Shelf
cg15894525	chr11	1053344	LINC02688	prox_enhancer	N_Shelf
cg15894470	chr11	1051305	LINC02688	prox_enhancer
cg15893326	chr11	1017827	MUC6	distal_enhancer
cg15893325	chr11	1017797	MUC6	distal_enhancer
cg15878414	chr11	566025	MIR210	distal_enhancer	N_Shore
cg15878383	chr11	564582			S_Shelf;N_Shelf
cg15878033	chr11	556329	LMNTD2-AS1	prox_enhancer	Island
cg15877832	chr11	554264	LMNTD2-AS1	distal_enhancer	N_Shore
cg15876318	chr11	513208	LRRC56	GeneBody
cg15874483	chr11	466280	PTDSS2	GeneBody	S_Shore
cg15874480	chr11	465982	PTDSS2	GeneBody	S_Shore
cg15873729	chr11	444548	ANO9	distal_enhancer	N_Shelf
cg15873638	chr11	441456	ANO9	prox_enhancer
cg15873632	chr11	441365	RN7SL838P	prox_enhancer
cg15873599	chr11	440507	RN7SL838P	prox_enhancer
cg15873597	chr11	440411	RN7SL838P	prox_enhancer
cg15870192	chr11	354778	B4GALNT4	distal_enhancer	N_Shore
cg26545967	chr22	49955711
cg26545936	chr22	49954512	PIM3	distal_enhancer
cg26545865	chr22	49951991	PIM3	distal_enhancer
cg26545851	chr22	49951434	PIM3	distal_enhancer
cg26545726	chr22	49947816	PIM3	distal_enhancer
cg26545722	chr22	49947650
cg26545655	chr22	49944670
cg26545647	chr22	49944261
cg26545210	chr22	49931323			S_Shore;N_Shelf
cg26545209	chr22	49931168			S_Shore;N_Shelf
cg26543411	chr22	49868149	ZBED4	distal_enhancer
cg26543405	chr22	49867836	ZBED4	distal_enhancer
cg26543107	chr22	49855943	ZBED4	distal_enhancer	S_Shore;N_Shore
cg26542228	chr22	49832131	BRD1	distal_enhancer
cg26542227	chr22	49832127	BRD1	distal_enhancer
cg26541637	chr22	49815994	BRD1	GeneBody
cg26541159	chr22	49797936	BRD1	GeneBody
cg26540885	chr22	49788765	BRD1	GeneBody
cg26540880	chr22	49788678	BRD1	GeneBody
cg26539937	chr22	49755865	RPL5P35	distal_enhancer
cg26539928	chr22	49755634	RPL5P35	distal_enhancer
cg26539160	chr22	49719363	LOC124905146	GeneBody
cg26537750	chr22	49656782	MIR3667HG	GeneBody
cg26531619	chr22	49372984	LOC124905143	exon1	S_Shelf
cg26527129	chr22	49156773
cg26526939	chr22	49149917
cg26526938	chr22	49149897
cg26524114	chr22	49012148	NHIP	distal_enhancer
cg26518098	chr22	48703717	TAFA5	distal_enhancer
cg26518070	chr22	48702828	TAFA5	distal_enhancer
cg26518069	chr22	48702825	TAFA5	distal_enhancer
cg26513546	chr22	48537741	TAFA5	GeneBody
cg26513545	chr22	48537609	TAFA5	GeneBody
cg26513511	chr22	48536512	TAFA5	GeneBody
cg26513510	chr22	48536503	TAFA5	GeneBody
cg26513320	chr22	48528759	TAFA5	GeneBody
cg26512352	chr22	48491596	TAFA5	GeneBody	S_Shore
cg26511745	chr22	48467735
cg26508724	chr22	48301739	MIR3201	other_regul_region
cg26508719	chr22	48301549	MIR3201	other_regul_region
cg26508455	chr22	48279649	MIR3201	distal_enhancer
cg26508440	chr22	48279308
cg26507978	chr22	48254543
cg26507977	chr22	48254527
cg26507494	chr22	48224742
cg26507490	chr22	48224366
cg26505988	chr22	48113164
cg26505986	chr22	48112925
cg26505058	chr22	48056082
cg26504636	chr22	48022478
cg26504635	chr22	48022389
cg26503662	chr22	47929023
cg26503659	chr22	47928749
cg26502954	chr22	47878553
cg26501614	chr22	47775712	EPIC1	GeneBody
cg26498383	chr22	47534739	LINC01644	distal_enhancer
cg26497888	chr22	47485126	LINC01644	prox_enhancer
cg26495806	chr22	47339554
cg26495801	chr22	47339324
cg26495111	chr22	47292804
cg26495110	chr22	47292775
cg26493449	chr22	47193333
cg26493443	chr22	47193232
cg26490034	chr22	47043796	TBC1D22A	GeneBody
cg26489781	chr22	47033521	TBC1D22A	GeneBody
cg26489773	chr22	47033188	TBC1D22A	GeneBody
cg26489361	chr22	47013469	TBC1D22A	GeneBody
cg26489356	chr22	47013189	TBC1D22A-AS1	distal_enhancer
cg26488845	chr22	46985289	TBC1D22A	GeneBody
cg26488841	chr22	46985169	TBC1D22A-AS1	distal_enhancer
cg26488533	chr22	46971520	TBC1D22A-AS1	distal_enhancer
cg26488529	chr22	46971279	TBC1D22A	GeneBody
cg26487004	chr22	46890854	TBC1D22A-AS1	other_regul_region
cg26485769	chr22	46815245	TBC1D22A	distal_enhancer
cg26485767	chr22	46815223	TBC1D22A	distal_enhancer
cg26485566	chr22	46803692	TBC1D22A	GeneBody
cg26485559	chr22	46803528	TBC1D22A	distal_enhancer
cg26485440	chr22	46798795	TBC1D22A	distal_enhancer
cg26485433	chr22	46798577	TBC1D22A	distal_enhancer
cg26485009	chr22	46776076	TBC1D22A	GeneBody
cg26485006	chr22	46776007	TBC1D22A	prox_enhancer
cg26484116	chr22	46735157	CERK	distal_enhancer	N_Shelf
cg26484036	chr22	46731788	CERK	GeneBody
cg26482077	chr22	46660820	GRAMD4	distal_enhancer	N_Shelf;S_Shelf
cg26482076	chr22	46660791	GRAMD4	distal_enhancer	N_Shelf;S_Shelf
cg26481858	chr22	46652956	GRAMD4	distal_enhancer
cg26481771	chr22	46650333	GRAMD4	distal_enhancer
cg26481764	chr22	46650081	GRAMD4	distal_enhancer
cg26481642	chr22	46641834	GRAMD4	GeneBody
cg26481641	chr22	46641809	GRAMD4	distal_enhancer
cg26481151	chr22	46625642	GRAMD4	TSS1500	S_Shelf;N_Shore;N_Shore
cg26481145	chr22	46625327	GRAMD4	prox_enhancer	S_Shelf;N_Shore;N_Shore
cg26481053	chr22	46622386	GRAMD4	prox_enhancer	S_Shelf;S_Shore
cg26481046	chr22	46622259	GRAMD4	prox_enhancer	S_Shelf;S_Shore
cg26480899	chr22	46617722	GRAMD4	distal_enhancer	N_Shore;N_Shelf
cg26480892	chr22	46617500	GRAMD4	distal_enhancer	N_Shore;N_Shelf
cg26480644	chr22	46609967	GRAMD4	GeneBody
cg26480640	chr22	46609887	GRAMD4	distal_enhancer
cg26480579	chr22	46607836	GRAMD4	distal_enhancer
cg26480569	chr22	46607537	GRAMD4	distal_enhancer
cg26480519	chr22	46604448	GRAMD4	distal_enhancer
cg26480237	chr22	46592747	GRAMD4	distal_enhancer
cg26480233	chr22	46592627	GRAMD4	distal_enhancer
cg26479434	chr22	46563877	LINC02925	distal_enhancer
cg26479433	chr22	46563838	LINC02925	distal_enhancer
cg26479145	chr22	46547090	LINC02925	distal_enhancer
cg26479144	chr22	46547028	LINC02925	distal_enhancer
cg26479113	chr22	46545503	LINC02925	distal_enhancer
cg26478595	chr22	46535811	CELSR1	prox_enhancer	Island
cg26478585	chr22	46535695	CELSR1	prox_enhancer	Island
cg26478438	chr22	46532848	CELSR1	GeneBody	N_Shore
cg26477651	chr22	46500234	CELSR1	GeneBody
cg26477319	chr22	46484201	CELSR1	exon1
cg26477214	chr22	46478330	FAM136EP	distal_enhancer
cg26477205	chr22	46478143	FAM136EP	distal_enhancer
cg26476664	chr22	46457785	FAM136EP	distal_enhancer
cg26476663	chr22	46457782	FAM136EP	distal_enhancer
cg26476578	chr22	46455268	CELSR1	GeneBody
cg26476565	chr22	46454853	CELSR1	GeneBody
cg26476309	chr22	46443805	CELSR1	GeneBody
cg26476308	chr22	46443779	CELSR1	GeneBody
cg26476014	chr22	46432570	FAM136EP	distal_enhancer
cg26476013	chr22	46432514	FAM136EP	distal_enhancer
cg26475311	chr22	46408716	TRMU	other_regul_region	N_Shore
cg26475308	chr22	46408629	TRMU	other_regul_region	N_Shore
cg26474395	chr22	46377090	TRMU	distal_enhancer	S_Shelf
cg26474392	chr22	46377023	TRMU	distal_enhancer	S_Shelf
cg26474300	chr22	46373421	CELSR1	GeneBody	N_Shore
cg26474164	chr22	46367778	TRMU	distal_enhancer	S_Shelf;S_Shore
cg26473822	chr22	46355688	TRMU	GeneBody
cg26473807	chr22	46355331	TRMU	distal_enhancer
cg26473768	chr22	46353828	TRMU	distal_enhancer
cg26473551	chr22	46346716	TRMU	distal_enhancer
cg26471850	chr22	46269619	TTC38	prox_enhancer	S_Shore
cg26471841	chr22	46268982	TTC38	prox_enhancer	S_Shore
cg26471840	chr22	46268978	TTC38	prox_enhancer	S_Shore
cg26470347	chr22	46201415	PPARA	GeneBody
cg26470346	chr22	46201413	PPARA	GeneBody
cg26470076	chr22	46188038	PPARA	distal_enhancer
cg26469284	chr22	46148740	PPARA	prox_enhancer	N_Shore
cg26469282	chr22	46148655	PPARA	prox_enhancer	N_Shore
cg26468621	chr22	46119351			N_Shelf
cg26468606	chr22	46118341	MIRLET7B	distal_enhancer
cg26468534	chr22	46115697	MIRLET7B	distal_enhancer
cg26468516	chr22	46114660	MIRLET7B	prox_enhancer
cg26468441	chr22	46112114	MIRLET7A3	prox_enhancer
cg26468397	chr22	46110477	MIRLET7A3	distal_enhancer
cg26468394	chr22	46110305	MIRLET7A3	distal_enhancer
cg26468375	chr22	46109561	LOC124905135;MIRLET7BHG	GeneBody;GeneBody
cg26468348	chr22	46108496	LOC124905135;MIRLET7BHG	GeneBody;GeneBody
cg26468340	chr22	46108128	MIRLET7A3	distal_enhancer
cg26468312	chr22	46107409	MIRLET7A3	distal_enhancer
cg26468272	chr22	46106201	LOC124905135;MIRLET7BHG	GeneBody;GeneBody
cg26468247	chr22	46105531	LOC124905135;MIRLET7BHG	GeneBody;GeneBody
cg26468241	chr22	46105447	LOC124905135;MIRLET7BHG	GeneBody;GeneBody
cg26468234	chr22	46105227	LOC124905135;MIRLET7BHG	GeneBody;GeneBody
cg26468233	chr22	46105198	MIRLET7A3	distal_enhancer
cg26468214	chr22	46104647	LOC124905135;MIRLET7BHG	GeneBody;GeneBody
cg26468180	chr22	46103943	MIRLET7A3	distal_enhancer
cg26468175	chr22	46103857	MIRLET7A3	distal_enhancer
cg26468115	chr22	46102261	MIRLET7A3	distal_enhancer
cg26468021	chr22	46098165	MIR3619	distal_enhancer
cg26467805	chr22	46089717	MIR3619	prox_enhancer	S_Shelf
cg26467710	chr22	46087270	MIRLET7BHG;FLJ27365	prox_enhancer;prox_enhancer	S_Shore
cg26467709	chr22	46087253	MIRLET7BHG;FLJ27365	prox_enhancer;prox_enhancer	S_Shore
cg26467694	chr22	46086729	MIRLET7BHG;FLJ27365	prox_enhancer;prox_enhancer	S_Shore
cg26467681	chr22	46086361	MIRLET7BHG;FLJ27365	prox_enhancer;prox_enhancer	S_Shore
cg26467628	chr22	46084741	MIRLET7BHG;FLJ27365	prox_enhancer;prox_enhancer	N_Shore
cg26467540	chr22	46081355	MIRLET7BHG;FLJ27365	distal_enhancer;distal_enhancer
cg26467502	chr22	46080322	MIRLET7BHG;FLJ27365	distal_enhancer;distal_enhancer
cg26467468	chr22	46079768	LOC124905135	GeneBody
cg26467445	chr22	46078993	MIRLET7BHG;FLJ27365	distal_enhancer;distal_enhancer
cg26467439	chr22	46078856	MIRLET7BHG;FLJ27365	distal_enhancer;distal_enhancer
cg26467419	chr22	46078509	MIRLET7BHG;FLJ27365	distal_enhancer;distal_enhancer
cg26467414	chr22	46078351	MIRLET7BHG;FLJ27365	distal_enhancer;distal_enhancer
cg26467354	chr22	46076159	LOC124905135	GeneBody	S_Shelf
cg26467303	chr22	46073915	LOC124905135	GeneBody	S_Shore
cg26467296	chr22	46073492	LOC124905135	GeneBody	S_Shore
cg26466850	chr22	46066651	LOC124905135;LINC02939	GeneBody;GeneBody	N_Shelf
cg26466631	chr22	46060671	LOC124905135	GeneBody	N_Shore
cg26466569	chr22	46057410	LOC124905135;PRR34-AS1	GeneBody;GeneBody	S_Shelf;N_Shelf
cg26466565	chr22	46057348	LOC124905135;PRR34-AS1	GeneBody;GeneBody	S_Shelf;N_Shelf
cg26466549	chr22	46056460	LOC124905135;PRR34-AS1	GeneBody;GeneBody	S_Shelf
cg26466546	chr22	46056357	LOC124905135;PRR34-AS1	GeneBody;GeneBody	S_Shelf
cg26466354	chr22	46048259	LOC124905135	GeneBody	S_Shelf
cg26466350	chr22	46048068	LOC124905135	GeneBody	S_Shelf
cg26466326	chr22	46046730	LOC124905135	GeneBody	S_Shore
cg26466202	chr22	46043963	LINC00899	prox_enhancer	N_Shore
cg26466199	chr22	46043867	LOC124905135	TSS1500	N_Shore
cg26466167	chr22	46042268	LINC00899	GeneBody	N_Shelf
cg26466154	chr22	46041881	LINC00899	distal_enhancer	N_Shelf
cg26466143	chr22	46041398	LINC00899	distal_enhancer	N_Shelf
cg26466138	chr22	46041129	LINC00899	GeneBody	N_Shelf
cg26466115	chr22	46039369	LINC00899	distal_enhancer	S_Shelf
cg26466072	chr22	46037428	LOC124905136	GeneBody	S_Shore
cg26465619	chr22	46014967	LOC124905134	GeneBody
cg26465615	chr22	46014858	LOC124905134	GeneBody
cg26465488	chr22	46011519
cg26465472	chr22	46011213
cg26465420	chr22	46007980	LOC730668	exon1
cg26465268	chr22	46003098
cg26465119	chr22	45996691
cg26464115	chr22	45966764	WNT7B	distal_enhancer
cg26464108	chr22	45966550	WNT7B	distal_enhancer
cg26463765	chr22	45952591	WNT7B	GeneBody
cg26463760	chr22	45952474	WNT7B	GeneBody
cg26463618	chr22	45948124	WNT7B	GeneBody
cg26463187	chr22	45930585	WNT7B	GeneBody	N_Shore
cg26463180	chr22	45930411	WNT7B	GeneBody	N_Shore
cg26462902	chr22	45919493			N_Shelf
cg26462882	chr22	45918854			N_Shelf
cg26462880	chr22	45918838			N_Shelf
cg26462849	chr22	45917509
cg26462835	chr22	45916900
cg26462828	chr22	45916494
cg26462761	chr22	45912073
cg26462356	chr22	45896939
cg26462355	chr22	45896928
cg26462233	chr22	45891726	LOC105373071	exon1	Island
cg26462222	chr22	45891584	LOC105373071	exon1	Island
cg26461911	chr22	45883454	LOC105373071;LOC105373071	TSS1500;exon1	S_Shelf
cg26461896	chr22	45883190	LOC105373071;LOC105373071	TSS1500;exon1	S_Shelf
cg26461315	chr22	45864703			N_Shore
cg26461231	chr22	45859698
cg26460939	chr22	45834563	TRNT1P2	distal_enhancer
cg26460935	chr22	45834342	TRNT1P2	distal_enhancer
cg26460473	chr22	45785512	ATXN10	distal_enhancer
cg26460469	chr22	45785075	ATXN10	distal_enhancer
cg26460468	chr22	45784808	ATXN10	distal_enhancer
cg26460018	chr22	45743649	ATXN10	GeneBody
cg26459919	chr22	45732415	MIR4762	distal_enhancer
cg26458105	chr22	45604559	LINC01589	prox_enhancer
cg26458080	chr22	45603010	LINC01589	distal_enhancer
cg26458077	chr22	45602961	LINC01589	distal_enhancer
cg26457528	chr22	45578385	FBLN1	GeneBody
cg26457525	chr22	45578234	LINC01589	distal_enhancer
cg26457146	chr22	45558076	LINC01589	other_regul_region
cg26457020	chr22	45552675	FBLN1	distal_enhancer
cg26456945	chr22	45549918	FBLN1	distal_enhancer
cg26456944	chr22	45549906	FBLN1	distal_enhancer
cg26456696	chr22	45538636	FBLN1	distal_enhancer
cg26456695	chr22	45538589	FBLN1	distal_enhancer
cg26456663	chr22	45537056	FBLN1	distal_enhancer
cg26456659	chr22	45536996	FBLN1	distal_enhancer
cg26456623	chr22	45535031	FBLN1	distal_enhancer
cg26456143	chr22	45512385	FBLN1	distal_enhancer
cg26456141	chr22	45512349	FBLN1	GeneBody
cg26455235	chr22	45460422
cg26454893	chr22	45441501
cg26453496	chr22	45337235	FAM118A	distal_enhancer
cg26453487	chr22	45337028	FAM118A	GeneBody
cg26452711	chr22	45303061	FAM118A	distal_enhancer
cg26452452	chr22	45290730	UPK3A	distal_enhancer
cg26452451	chr22	45290707	UPK3A	distal_enhancer
cg26452337	chr22	45285818	UPK3A	prox_enhancer	S_Shore
cg26452249	chr22	45282610			N_Shelf
cg26452218	chr22	45279812
cg26451005	chr22	45226095	KIAA0930	GeneBody
cg26450755	chr22	45213050	KIAA0930	TSS1500
cg26450378	chr22	45199484	MIR1249	prox_enhancer	N_Shelf
cg26450369	chr22	45199243	MIR1249	prox_enhancer	N_Shelf
cg26446437	chr22	44994123	PHF21B	GeneBody
cg26446084	chr22	44975620	PHF21B	exon1
cg26441752	chr22	44766377	ARHGAP8	distal_enhancer
cg26441738	chr22	44765919	PRR5-ARHGAP8;ARHGAP8	GeneBody;GeneBody
cg26441617	chr22	44759745	ARHGAP8	distal_enhancer
cg26441557	chr22	44756238	ARHGAP8	distal_enhancer	S_Shelf
cg26441555	chr22	44756153	ARHGAP8	distal_enhancer	S_Shelf
cg26441517	chr22	44754008	ARHGAP8	prox_enhancer	S_Shore
cg26441511	chr22	44753780	ARHGAP8	prox_enhancer	S_Shore
cg26441488	chr22	44753178	ARHGAP8	prox_enhancer	S_Shore
cg26441315	chr22	44746865	PRR5-ARHGAP8	GeneBody
cg26441234	chr22	44742061	PRR5-ARHGAP8	GeneBody
cg26441229	chr22	44741991	PRR5-ARHGAP8	GeneBody
cg26441139	chr22	44738450	ARHGAP8	distal_enhancer	S_Shore
cg13582587	chr9	34198390	UBAP1	GeneBody
cg13582586	chr9	34198377	UBAP1	GeneBody
cg13582438	chr9	34186663	LOC114224	exon1
cg13582436	chr9	34186319	RPL35AP2	distal_enhancer
cg13582261	chr9	34180004	UBAP1	prox_enhancer	S_Shore
cg13582254	chr9	34179551	UBAP1;UBAP1;UBAP1	TSS200;TSS1500;exon1	S_Shore
cg13581950	chr9	34162829	UBAP1	distal_enhancer
cg13580628	chr9	34084677
cg13578333	chr9	33946746	UBAP2	GeneBody
cg13577956	chr9	33916530	UBE2R2	GeneBody
cg13576973	chr9	33836166	Y_RNA	distal_enhancer
cg13576493	chr9	33816885	UBE2R2	promoter	Island
cg13576449	chr9	33814378	UBE2R2	TSS1500	N_Shelf
cg13573195	chr9	33466863	MIR6851	prox_enhancer
cg13573183	chr9	33466556	MIR6851	prox_enhancer
cg13572985	chr9	33453245
cg13572826	chr9	33445814	AQP3	prox_enhancer	N_Shore
cg13572823	chr9	33445621	AQP3	prox_enhancer	N_Shore
cg13572728	chr9	33439831	AQP3	distal_enhancer
cg13572580	chr9	33431357
cg13572486	chr9	33425321	AQP3	distal_enhancer
cg13572301	chr9	33415603
cg13572295	chr9	33415305
cg13572294	chr9	33415280
cg13572286	chr9	33414413
cg13571602	chr9	33375662	AQP7	distal_enhancer
cg13571597	chr9	33375398	AQP7	distal_enhancer
cg13571569	chr9	33373245	LOC124902142	TSS1500
cg13571112	chr9	33329375	Y_RNA	distal_enhancer
cg13570605	chr9	33288444	NFX1	distal_enhancer	N_Shore
cg13570401	chr9	33265621	CHMP5	prox_enhancer	S_Shore
cg13570274	chr9	33263465	BAG1	prox_enhancer	N_Shore
cg13570269	chr9	33263102	BAG1	GeneBody	N_Shore
cg13570001	chr9	33234950	SPINK4	distal_enhancer
cg13569984	chr9	33231518	SPINK4	distal_enhancer
cg13569983	chr9	33231484	SPINK4	distal_enhancer
cg13569963	chr9	33229591	SPINK4	distal_enhancer
cg13569950	chr9	33228765
cg13569857	chr9	33221558	SPINK4	distal_enhancer
cg13569853	chr9	33221186	SPINK4	distal_enhancer
cg13569632	chr9	33198212
cg13569519	chr9	33187884
cg13569518	chr9	33187850
cg13569364	chr9	33170851	B4GALT1;B4GALT1-AS1	GeneBody;GeneBody	S_Shelf
cg13569182	chr9	33166090	B4GALT1-AS1;B4GALT1	TSS1500;TSS1500	N_Shore
cg13569181	chr9	33166084	B4GALT1-AS1;B4GALT1	TSS1500;TSS1500	N_Shore
cg13569165	chr9	33164687	B4GALT1-AS1	distal_enhancer	N_Shelf
cg13569160	chr9	33164439	B4GALT1	GeneBody	N_Shelf
cg13569151	chr9	33163776	B4GALT1-AS1	distal_enhancer	N_Shelf
cg13569142	chr9	33163189	B4GALT1-AS1	distal_enhancer	N_Shelf
cg13569115	chr9	33159928	B4GALT1-AS1	distal_enhancer
cg13569112	chr9	33159423	B4GALT1-AS1	distal_enhancer
cg13569110	chr9	33159339	B4GALT1-AS1	distal_enhancer
cg13568927	chr9	33139841	B4GALT1-AS1	distal_enhancer
cg13568924	chr9	33139818	B4GALT1-AS1	distal_enhancer
cg13568806	chr9	33130849	B4GALT1-AS1	distal_enhancer
cg13568802	chr9	33130539	B4GALT1-AS1	distal_enhancer
cg13568519	chr9	33104140	SMU1	distal_enhancer
cg13568514	chr9	33103946	SMU1	distal_enhancer
cg13568486	chr9	33101563	SMU1	distal_enhancer
cg13568227	chr9	33082992
cg13568208	chr9	33081390	SMU1	distal_enhancer
cg13568207	chr9	33081377	SMU1	distal_enhancer
cg13568125	chr9	33077203	SMU1	prox_enhancer	S_Shore
cg13567753	chr9	33045035	SMU1	GeneBody	S_Shore
cg13567750	chr9	33044936	DNAJA1	distal_enhancer	S_Shore
cg13567233	chr9	33012973	LAGE3P1	distal_enhancer
cg13567078	chr9	33001138	APTX	prox_enhancer	N_Shore
cg13565836	chr9	32875662
cg13565822	chr9	32873395
cg13563663	chr9	32604346	LOC105376015	GeneBody
cg13563662	chr9	32604337	LOC105376015	GeneBody
cg13563342	chr9	32572617	NDUFB6	GeneBody	N_Shore
cg13562673	chr9	32525859	RIGI	GeneBody	N_Shore
cg13562672	chr9	32525640	DDX58;RIGI	prox_enhancer;prox_enhancer	N_Shore
cg13562600	chr9	32517017	RIGI	GeneBody
cg13562398	chr9	32487397	DDX58;RIGI	distal_enhancer;distal_enhancer
cg13561626	chr9	32405131	ACO1	distal_enhancer
cg13561465	chr9	32385204	ACO1	prox_enhancer	S_Shore
cg13561464	chr9	32385149	ACO1	prox_enhancer	S_Shore
cg13559834	chr9	32137074	RNA5SP281	other_regul_region
cg13558724	chr9	31937949	HMGB3P23	distal_enhancer
cg13558534	chr9	31909094	LOC124902137;LOC105376011	GeneBody;GeneBody
cg13558528	chr9	31908784	HMGB3P23	distal_enhancer
cg13558158	chr9	31848640	HMGB3P23	distal_enhancer
cg13556752	chr9	31588229	HMGB3P23	distal_enhancer
cg13555295	chr9	31335770	LINC01243	distal_enhancer
cg13555028	chr9	31304806	SLC25A6P2	distal_enhancer
cg13555025	chr9	31304446
cg13553163	chr9	30996290	HSPA8P17	distal_enhancer
cg13553161	chr9	30996065	HSPA8P17	distal_enhancer
cg13549528	chr9	30349695	SLC4A1APP1	promoter
cg13546497	chr9	29791146
cg13543328	chr9	29214125	LINGO2	TSS1500	S_Shore;S_Shore;N_Shore
cg13543323	chr9	29214048	LINGO2	TSS1500	S_Shore;S_Shore;N_Shore
cg13542385	chr9	29078649	LINGO2	GeneBody
cg13542384	chr9	29078641	LINGO2	GeneBody
cg13541834	chr9	28970673	LINGO2	GeneBody
cg13541833	chr9	28970614	LINGO2	GeneBody
cg13539794	chr9	28598461	KCTD10P1	other_regul_region
cg13538486	chr9	28366111	LINGO2	GeneBody
cg13538485	chr9	28366101	LINGO2	GeneBody
cg13537725	chr9	28234869	LINGO2	GeneBody
cg13534333	chr9	27690839	CTAGE12P	distal_enhancer
cg13533310	chr9	27572615	C9orf72	GeneBody	N_Shore;N_Shore
cg13533303	chr9	27571819	C9orf72	prox_enhancer	N_Shore;N_Shore
cg13533088	chr9	27536308	EMICERI	distal_enhancer
cg13532294	chr9	27454238	MOB3B	GeneBody
cg13532292	chr9	27454102	MOB3B	GeneBody
cg13532145	chr9	27427582	MOB3B	GeneBody
cg13530416	chr9	27239814	RPL36AP34	distal_enhancer
cg13530060	chr9	27188863	TEK	GeneBody
cg13530059	chr9	27188694	RNA5SP280	promoter
cg13529517	chr9	27125097	TEK	distal_enhancer
cg13529491	chr9	27123203	TEK	distal_enhancer
cg13526818	chr9	26856051	CAAP1	GeneBody
cg13526815	chr9	26855650	CAAP1	GeneBody
cg13526320	chr9	26801825	RP11-337A23.6	promoter
cg13526190	chr9	26783302
cg13526189	chr9	26782946
cg13524511	chr9	26524228
cg13522229	chr9	26172319
cg13521963	chr9	26129616
cg13519730	chr9	25733591	LINC01241	distal_enhancer
cg13518372	chr9	25551909	LOC105375996	GeneBody
cg13518277	chr9	25538363
cg13518276	chr9	25538348
cg13518159	chr9	25519378	LOC107987056	GeneBody
cg13518158	chr9	25519286	LOC107987056	GeneBody
cg13511528	chr9	24375003
cg13511526	chr9	24374866
cg13511524	chr9	24374581
cg13511521	chr9	24374182
cg13508342	chr9	23850452	LOC105375993;ELAVL2;ELAVL2	TSS1500;TSS1500;exon1	N_Shore
cg13508340	chr9	23850428	LOC105375993;ELAVL2;ELAVL2	TSS1500;TSS1500;exon1	N_Shore
cg13506675	chr9	23663622	LOC101929563	GeneBody
cg13506657	chr9	23660033	LOC101929563	GeneBody
cg13506656	chr9	23660001	LOC101929563	GeneBody
cg13506369	chr9	23630559	SUMO2P2	prox_enhancer
cg13505856	chr9	23555956	SUMO2P2	distal_enhancer
cg13505855	chr9	23555876	LOC101929563	GeneBody
cg13500585	chr9	22683410	LINC01239	prox_enhancer
cg13500584	chr9	22683215	LINC01239	prox_enhancer
cg13500123	chr9	22601774	LINC01239	distal_enhancer
cg13499288	chr9	22455731	DMRTA1	GeneBody
cg13499281	chr9	22455428	DMRTA1	distal_enhancer
cg13498421	chr9	22343082	DMRTA1	distal_enhancer
cg13498012	chr9	22244333
cg13497807	chr9	22211699
cg13497191	chr9	22124538	CDKN2B-AS1	GeneBody
cg13496949	chr9	22085445	CDKN2B-AS1	GeneBody
cg13496689	chr9	22042246	CDKN2B-AS1	GeneBody
cg13496673	chr9	22037442	CDKN2B-AS1	GeneBody
cg13496375	chr9	22006102	CDKN2B	distal_enhancer	Island;N_Shelf
cg13496295	chr9	21996836	CDKN2B-AS1	GeneBody	S_Shore
cg13496289	chr9	21996655	CDKN2A	TSS1500	S_Shore
cg13496057	chr9	21991452	CDKN2B-AS1	distal_enhancer	S_Shore;N_Shelf
cg13495545	chr9	21965272	CDKN2A-AS1	prox_enhancer	Island;N_Shelf
cg13495523	chr9	21965074	CDKN2A-AS1	prox_enhancer	N_Shore;N_Shelf
cg13494773	chr9	21854706	MTAP	GeneBody
cg13494597	chr9	21829354	TUBB8P1	distal_enhancer
cg13494468	chr9	21814265	MTAP	GeneBody
cg13494465	chr9	21813919	TUBB8P1	prox_enhancer
cg13493918	chr9	21736018	RN7SL151P	other_regul_region
cg13492969	chr9	21612101	H3P30	distal_enhancer
cg13492852	chr9	21591590
cg13492781	chr9	21581207	MIR31HG	distal_enhancer
cg13492779	chr9	21581193	MIR31HG	distal_enhancer
cg13492756	chr9	21576559	MIR31HG	distal_enhancer
cg13492484	chr9	21549616	MIR31HG	distal_enhancer
cg13492483	chr9	21549601	MIR31HG	distal_enhancer
cg13490701	chr9	21265770
cg13489861	chr9	21111354
cg13489752	chr9	21096338
cg13488983	chr9	20981684	PTPLAD2;HACD4	distal_enhancer;distal_enhancer
cg13487288	chr9	20693291	FOCAD-AS1	distal_enhancer
cg13487089	chr9	20683590	FOCAD	prox_enhancer	N_Shore
cg13487081	chr9	20683430	FOCAD	prox_enhancer	N_Shore
cg13486901	chr9	20659151	FOCAD	GeneBody
cg13486637	chr9	20624914	MLLT3	distal_enhancer	S_Shelf
cg13486625	chr9	20624323			S_Shelf
cg13486623	chr9	20624152			S_Shore
cg13486121	chr9	20581047	MLLT3	GeneBody
cg13486120	chr9	20580788	MLLT3	distal_enhancer
cg17700685	chr12	58950297	LRIG3-DT	distal_enhancer
cg17700346	chr12	58917877	LRIG3	GeneBody	N_Shore
cg17700345	chr12	58917862	LRIG3	prox_enhancer	N_Shore
cg17699967	chr12	58873509	LRIG3	GeneBody
cg17699707	chr12	58841395	LINC02388	distal_enhancer
cg17699379	chr12	58766438	LINC02388;LOC100506869	GeneBody;GeneBody
cg17697872	chr12	58504829
cg17697454	chr12	58426274
cg17695879	chr12	58170124
cg17695741	chr12	58143577
cg17695740	chr12	58143554
cg17695738	chr12	58143186
cg17694096	chr12	57898334			S_Shore
cg17694084	chr12	57897620	LOC283387	TSS1500	S_Shore
cg17694021	chr12	57895505	LOC283387	exon1	N_Shore
cg17693971	chr12	57890796	LOC283387	GeneBody
cg17693966	chr12	57890463	LOC283387;LOC124902948	GeneBody;GeneBody
cg17693588	chr12	57864705			N_Shore
cg17693440	chr12	57852582
cg17693406	chr12	57848532			S_Shore
cg17693396	chr12	57847866	CTDSP2	prox_enhancer	S_Shore
cg17693394	chr12	57847762	CTDSP2	prox_enhancer	S_Shore
cg17693178	chr12	57844930	CTDSP2	prox_enhancer	N_Shore
cg17693177	chr12	57844864	CTDSP2	prox_enhancer	N_Shore
cg17693055	chr12	57833632	CTDSP2	GeneBody
cg17693031	chr12	57832137	CTDSP2	GeneBody
cg17693030	chr12	57832135	CTDSP2	GeneBody
cg17692748	chr12	57810526	AVIL;AVIL	TSS200;TSS1500
cg17692747	chr12	57810514	AVIL;AVIL	TSS200;TSS1500
cg17692595	chr12	57796522	TSFM	GeneBody
cg17692379	chr12	57783215	TSFM	prox_enhancer
cg17692378	chr12	57783212	TSFM	prox_enhancer
cg17692340	chr12	57780421	TSFM	distal_enhancer
cg17691950	chr12	57759351	MARCHF9	GeneBody	S_Shelf
cg17691949	chr12	57759334	MARCHF9	GeneBody	S_Shelf
cg17691664	chr12	57750611	CDK4	prox_enhancer	N_Shore
cg17691179	chr12	57728152	AGAP2-AS1	prox_enhancer	S_Shore
cg17690213	chr12	57658539	RPL13AP23	distal_enhancer
cg17690210	chr12	57658438	RPL13AP23	distal_enhancer
cg17689694	chr12	57622081	SLC26A10P;SLC26A10	prox_enhancer;prox_enhancer	S_Shelf;S_Shore
cg17689301	chr12	57605874	DTX3	prox_enhancer	S_Shore
cg17689296	chr12	57605459	DTX3;DTX3	TSS1500;exon1	S_Shore
cg17688542	chr12	57553128	KIF5A	distal_enhancer	S_Shelf
cg17688232	chr12	57528402	MBD6	distal_enhancer
cg17687966	chr12	57518683	MIR616	prox_enhancer	N_Shore;N_Shore;N_Shelf
cg17686918	chr12	57462980	LOC124902947;LOC124902947	TSS200;TSS1500
cg17686913	chr12	57462867	LOC124902947	exon1
cg17684785	chr12	57309688	R3HDM2	prox_enhancer
cg17683113	chr12	57214502	NXPH4	distal_enhancer	N_Shore
cg17681677	chr12	57153733	LRP1-AS	distal_enhancer
cg17681625	chr12	57148993	LRP1-AS	prox_enhancer
cg17681624	chr12	57148903	LRP1-AS	prox_enhancer
cg17681503	chr12	57139263	LRP1	GeneBody
cg17681500	chr12	57139075	LRP1-AS	distal_enhancer
cg17681417	chr12	57134052	STAT6	distal_enhancer
cg17681416	chr12	57133931	LRP1	GeneBody
cg17680837	chr12	57093594	NAB2	distal_enhancer
cg17680528	chr12	57086886	NEMP1	exon1	N_Shore
cg17679334	chr12	56987742	LOC124902945	GeneBody
cg17679329	chr12	56987483	LOC124902945	GeneBody
cg17679324	chr12	56985985	LOC124902945	GeneBody
cg17678089	chr12	56803941
cg17677622	chr12	56780587	HSD17B6	GeneBody
cg17677621	chr12	56780581	HSD17B6	GeneBody
cg17677357	chr12	56757784	HSD17B6	distal_enhancer
cg17677224	chr12	56751581	PRIM1	GeneBody	N_Shore
cg17677223	chr12	56751574	PRIM1	GeneBody	N_Shore
cg17676782	chr12	56724213	NACA	prox_enhancer	N_Shore
cg17675167	chr12	56635635	BAZ2A	prox_enhancer	S_Shore
cg17675095	chr12	56634354	BAZ2A	prox_enhancer	S_Shelf;N_Shore
cg17675083	chr12	56633889	BAZ2A	distal_enhancer	S_Shelf;N_Shore
cg17675082	chr12	56633881	BAZ2A	distal_enhancer	S_Shelf;N_Shore
cg17675073	chr12	56632890	BAZ2A	distal_enhancer	S_Shelf;N_Shore
cg17674968	chr12	56629386	BAZ2A	GeneBody	N_Shore
cg02216433	chr1	242056033	TUBB8P6	prox_enhancer	N_Shore;N_Shore
cg02215214	chr1	241970313
cg02214089	chr1	241896517	RPL23AP20	distal_enhancer
cg02212223	chr1	241688938	WDR64;LOC124904603	GeneBody;GeneBody
cg02211897	chr1	241641938			S_Shore;S_Shore
cg02211500	chr1	241604264	OPN3	GeneBody
cg02211409	chr1	241590985	CHML	distal_enhancer
cg02211364	chr1	241587187	CHML	distal_enhancer
cg02210832	chr1	241518447	FH	GeneBody	N_Shore
cg02208476	chr1	241250437	RGS7	GeneBody
cg02203140	chr1	240701745	Y_RNA	distal_enhancer
cg02201767	chr1	240596810	GREM2	GeneBody
cg02197873	chr1	240194410	FMN2	GeneBody
cg02194759	chr1	239910283	CHRM3	GeneBody
cg02194395	chr1	239879388	CHRM3-AS1	distal_enhancer
cg02194153	chr1	239857573	CHRM3-AS1	distal_enhancer
cg02193725	chr1	239809955	CHRM3	GeneBody
cg02193444	chr1	239772891	CHRM3	GeneBody
cg02193285	chr1	239757677	CHRM3	GeneBody
cg02193023	chr1	239717142	CHRM3;CHRM3-AS2	GeneBody;GeneBody
cg02192666	chr1	239669022	CHRM3	GeneBody
cg02192569	chr1	239657649	CHRM3	GeneBody
cg02190094	chr1	239368761
cg02189676	chr1	239317205
cg02189490	chr1	239288612
cg02188987	chr1	239213084
cg02187112	chr1	238962104
cg02186695	chr1	238896418
cg02185161	chr1	238675398	MIPEPP2	distal_enhancer
cg02178982	chr1	237855360
cg02175526	chr1	237470941	MIR4428	promoter
cg02172884	chr1	237154308	RN7SKP195	distal_enhancer
cg02169631	chr1	236865263	RPSAP21	distal_enhancer
cg02166095	chr1	236558139	HEATR1	GeneBody
cg02165891	chr1	236541065	LGALS8	GeneBody
cg02165521	chr1	236515097
cg02165274	chr1	236499200	ENO1P1	distal_enhancer
cg02165126	chr1	236490200	ENO1P1	distal_enhancer
cg02164076	chr1	236421199	EDARADD	distal_enhancer
cg02163749	chr1	236400188	EDARADD	GeneBody
cg02162713	chr1	236319809
cg02162362	chr1	236292583
cg02161397	chr1	236184598	GPR137B	GeneBody
cg02161348	chr1	236179536	GPR137B	GeneBody
cg02160857	chr1	236150698	GPR137B	distal_enhancer
cg02160829	chr1	236149562	GPR137B	GeneBody
cg02159994	chr1	236109527	ACO2P2	promoter
cg02158829	chr1	236039701	NID1	GeneBody
cg02157572	chr1	235942392	RP5-940F7.2	prox_enhancer
cg02157543	chr1	235940422	RP5-940F7.2	distal_enhancer
cg02157410	chr1	235930648	RP5-940F7.2	distal_enhancer
cg02157137	chr1	235910299	LOC105373215	GeneBody
cg02156990	chr1	235898236	RNU6-968P	distal_enhancer
cg02156633	chr1	235868127	LYST	prox_enhancer	S_Shore
cg02155171	chr1	235679679	LYST	GeneBody
cg02155000	chr1	235659486	GNG4	distal_enhancer
cg02154400	chr1	235636283	GNG4	distal_enhancer
cg02152218	chr1	235503683	B3GALNT2	GeneBody	N_Shore
cg02149936	chr1	235345390
cg02148016	chr1	235192831	ARID4B	GeneBody
cg02146686	chr1	235105027			S_Shore
cg02146167	chr1	235079815	LINC01348	distal_enhancer
cg02146100	chr1	235075512	LINC01348	prox_enhancer
cg02146082	chr1	235075015	LINC01348	prox_enhancer
cg02146041	chr1	235073528	LINC01348	prox_enhancer
cg02145992	chr1	235070183	LINC01348	prox_enhancer
cg02145982	chr1	235069912	LINC01348	promoter
cg02145955	chr1	235068571	LINC01348	prox_enhancer
cg02145936	chr1	235067698	LINC01348	prox_enhancer
cg02145850	chr1	235062539	LINC01348	distal_enhancer
cg02145784	chr1	235057666
cg02144843	chr1	234987497	LINC03108	distal_enhancer
cg02144660	chr1	234976248	LINC03108	distal_enhancer
cg02144445	chr1	234962914	LNCATV	prox_enhancer
cg02144398	chr1	234959613	LINC02971;LNCATV	GeneBody;GeneBody
cg02144364	chr1	234958050	LINC02971	prox_enhancer
cg02144351	chr1	234957482	LINC02971	prox_enhancer
cg02143536	chr1	234899283	RN7SL668P	distal_enhancer
cg02143395	chr1	234887313	RN7SL668P	distal_enhancer
cg02143232	chr1	234875630	RN7SL668P	distal_enhancer
cg02143055	chr1	234863640	RNY4P16	distal_enhancer
cg02143031	chr1	234861898	RNY4P16	distal_enhancer
cg02142805	chr1	234836604	RNY4P16	prox_enhancer
cg02142583	chr1	234817357	RNY4P16	distal_enhancer
cg02142340	chr1	234785680	LOC124904557	GeneBody
cg02142297	chr1	234780829	LOC124904557	GeneBody
cg02141798	chr1	234747074	LINC02961	distal_enhancer
cg02141436	chr1	234727372	LINC01132	prox_enhancer
cg02141433	chr1	234726731	LINC01132	prox_enhancer
cg02141321	chr1	234720965	LINC01132	distal_enhancer
cg02140949	chr1	234684878	LOC105373208	GeneBody
cg02140821	chr1	234671280
cg02140685	chr1	234661511	RP4-781K5.5	prox_enhancer
cg02139780	chr1	234607366	IRF2BP2	GeneBody	N_Shore
cg02139539	chr1	234589361	U8	distal_enhancer
cg02139448	chr1	234583031	U8	distal_enhancer
cg02138958	chr1	234542428
cg02138933	chr1	234540438
cg02138903	chr1	234538888
cg02138871	chr1	234537037
cg02138833	chr1	234534940
cg02138752	chr1	234529639	LINC01354	GeneBody
cg02138396	chr1	234506144
cg02138341	chr1	234500225
cg02137139	chr1	234403622	COA6	distal_enhancer
cg02136916	chr12	111453767	SH2B3	distal_enhancer
cg02136746	chr1	234371749			N_Shore
cg02135863	chr1	234282168	SLC35F3	GeneBody
cg02134878	chr1	234188710	SLC35F3	GeneBody
cg02133727	chr1	234066089	RAC1P7	distal_enhancer
cg02133242	chr1	233999202	SLC35F3	GeneBody
cg02132143	chr1	233885718	SLC35F3	distal_enhancer
cg02130850	chr1	233700688	LOC107985362	GeneBody
cg02130364	chr1	233657082	KCNK1	GeneBody
cg02130344	chr1	233654804	MIR4427	distal_enhancer
cg02129165	chr1	233520751
cg02128159	chr1	233395262	MLK4;MAP3K21	promoter;promoter
cg02128107	chr1	233386637	MLK4;MAP3K21	other_regul_region;other_regul_region
cg02126681	chr1	233245696	PCNXL2;PCNX2	distal_enhancer;distal_enhancer
cg02125547	chr1	233114177	PCNX2	GeneBody
cg02125539	chr1	233112683	PCNX2	GeneBody
cg02124951	chr1	233032973	PCNXL2;PCNX2	other_regul_region;other_regul_region
cg02124895	chr1	233025507	PCNXL2;PCNX2	distal_enhancer;distal_enhancer
cg02124158	chr1	232967641	NTPCR	distal_enhancer
cg02124046	chr1	232951486	NTPCR	prox_enhancer	S_Shore
cg02123862	chr1	232937706
cg02122551	chr1	232788565	MAP10	other_regul_region
cg02122305	chr1	232767502	LINC01744	distal_enhancer
cg02122158	chr1	232745891	LINC01744	distal_enhancer
cg02121753	chr1	232706006
cg02120784	chr1	232625442	SIPA1L2	GeneBody	N_Shelf
cg17634085	chr12	53252409	MFSD5	exon1	S_Shore
cg17633698	chr12	53230783	RARG	prox_enhancer	N_Shore
cg17633627	chr12	53224253	RARG	distal_enhancer	S_Shelf
cg17633600	chr12	53222712	RARG	GeneBody	S_Shore
cg17633441	chr12	53219995	RARG	prox_enhancer	Island
cg17633319	chr12	53213627	ITGB7	distal_enhancer
cg17633316	chr12	53213535	ITGB7	distal_enhancer
cg17631270	chr12	53074208	SPRYD3	GeneBody
cg17631266	chr12	53074030	SPRYD3	distal_enhancer
cg17631141	chr12	53066160	MIR6757	distal_enhancer
cg17631136	chr12	53065953	SPRYD3	GeneBody
cg17631134	chr12	53065749	MIR6757	distal_enhancer
cg17631132	chr12	53065668	MIR6757	distal_enhancer
cg17631097	chr12	53063359	MIR6757	distal_enhancer
cg17631091	chr12	53063096	MIR6757	distal_enhancer
cg17631059	chr12	53060948	MIR6757	distal_enhancer
cg17630849	chr12	53052470	TNS2-AS1;TNS2	GeneBody;GeneBody	N_Shore
cg17630848	chr12	53052467	TNS2-AS1;TNS2	GeneBody;GeneBody	N_Shore
cg17630650	chr12	53045716	TNS2;TENC1	prox_enhancer;prox_enhancer	N_Shore
cg17630645	chr12	53044550	TNS2;TENC1	distal_enhancer;distal_enhancer	N_Shelf
cg17630642	chr12	53044337	TNS2;TENC1	distal_enhancer;distal_enhancer	N_Shelf
cg17630594	chr12	53038943	TNS2;TENC1	distal_enhancer;distal_enhancer
cg17629205	chr12	52954131	KRT8	distal_enhancer
cg17629058	chr12	52947045	KRT18	prox_enhancer	N_Shore
cg17629043	chr12	52945503	KRT8	GeneBody	N_Shelf
cg17629042	chr12	52945443	KRT8	GeneBody	N_Shelf
cg17628544	chr12	52908426	KRT8	prox_enhancer
cg17628535	chr12	52908016	KRT8	prox_enhancer	S_Shelf
cg17628398	chr12	52902416	KRT8	distal_enhancer	N_Shore
cg17628324	chr12	52898430	KRT8	distal_enhancer
cg17628302	chr12	52896444
cg17628300	chr12	52896084
cg17628152	chr12	52885230
cg17627930	chr12	52873217	RPL7P41	distal_enhancer	N_Shore
cg17627901	chr12	52871306	RPL7P41	distal_enhancer	N_Shelf
cg17627900	chr12	52871278	RPL7P41	distal_enhancer	N_Shelf
cg17627483	chr12	52837723
cg17627477	chr12	52837441
cg17627098	chr12	52805894
cg17625872	chr12	52687197
cg17624860	chr12	52583215	KRT74	distal_enhancer
cg17624859	chr12	52583110	KRT74	distal_enhancer
cg17624254	chr12	52528783	KRT5	distal_enhancer
cg17624020	chr12	52507441
cg17623556	chr12	52444979	KRT6B	distal_enhancer
cg17623553	chr12	52444794	KRT6B	distal_enhancer
cg17623267	chr12	52416660	KRT90P	distal_enhancer
cg17622916	chr12	52391685	KRT84	distal_enhancer
cg17622566	chr12	52360951	KRT85	distal_enhancer
cg17622560	chr12	52360863	KRT85	distal_enhancer
cg17622260	chr12	52338899	KRT89P	distal_enhancer
cg17622256	chr12	52338640
cg17622181	chr12	52327857	KRT83	distal_enhancer
cg17622176	chr12	52327513
cg17621576	chr12	52279973	KRT86	GeneBody
cg17621571	chr12	52279625	KRT86	GeneBody
cg17621544	chr12	52278769	KRT86	GeneBody
cg17621164	chr12	52249955	KRT7	GeneBody	N_Shore
cg17621132	chr12	52246774	KRT7-AS	prox_enhancer	S_Shore;N_Shelf
cg17621052	chr12	52240395	KRT7-AS	distal_enhancer
cg17621049	chr12	52240015	KRT7	distal_enhancer
cg17621015	chr12	52235657	KRT7	distal_enhancer	S_Shore
cg17620999	chr12	52234941	KRT7	GeneBody	S_Shore
cg17620998	chr12	52234928	KRT7	GeneBody	S_Shore
cg17620853	chr12	52228716	TMT1AP1	prox_enhancer
cg17620828	chr12	52226061	TMT1AP1	distal_enhancer
cg17620748	chr12	52215780	LINC00592	distal_enhancer
cg17620746	chr12	52215517	LINC00592	GeneBody
cg17620658	chr12	52208229	LINC02874	distal_enhancer
cg17620657	chr12	52208223	LINC02874	distal_enhancer
cg17620321	chr12	52183973	KRT80	GeneBody
cg17620313	chr12	52183513	KRT80	distal_enhancer
cg17620217	chr12	52176233	KRT80	distal_enhancer
cg17620214	chr12	52176165	KRT80	distal_enhancer
cg17619887	chr12	52155571	KRT80	distal_enhancer	S_Shelf
cg17619760	chr12	52149314	OR7E47P	distal_enhancer	N_Shelf
cg17619740	chr12	52148083
cg17619652	chr12	52143617	OR7E47P	distal_enhancer
cg17619276	chr12	52120167	OR7E47P	distal_enhancer
cg17619275	chr12	52120135	OR7E47P	distal_enhancer
cg17619267	chr12	52119839
cg17619266	chr12	52119837
cg17619220	chr12	52117276	LOC112268096	GeneBody
cg17619212	chr12	52116875	LOC112268096	GeneBody
cg17618679	chr12	52086623	OR7E47P	prox_enhancer
cg17618678	chr12	52086617	OR7E47P	prox_enhancer
cg17618446	chr12	52074585	ATG101	GeneBody
cg17618445	chr12	52074482	ATG101	GeneBody
cg17618188	chr12	52062045	NR4A1AS	distal_enhancer
cg17618179	chr12	52061734	NR4A1AS	distal_enhancer
cg17618174	chr12	52061193	NR4A1AS	prox_enhancer
cg17618161	chr12	52060562	NR4A1AS	prox_enhancer
cg17618155	chr12	52060097	NR4A1AS	TSS1500
cg17618021	chr12	52053794	NR4A1	distal_enhancer	S_Shelf
cg17618020	chr12	52053617	NR4A1	distal_enhancer	S_Shore
cg17618015	chr12	52052721	NR4A1	prox_enhancer	S_Shore
cg17617829	chr12	52046171	NR4A1	distal_enhancer
cg17617826	chr12	52045877	NR4A1	distal_enhancer
cg17617808	chr12	52044515	NR4A1	distal_enhancer
cg17617570	chr12	52033785	NR4A1	distal_enhancer	S_Shore;N_Shelf
cg17616209	chr12	51962030	ACVR1B	distal_enhancer
cg17615893	chr12	51941837	ACVR1B	distal_enhancer
cg17615638	chr12	51922732	ACVRL1	distal_enhancer
cg17613004	chr12	51773807	SCN8A	GeneBody
cg17612201	chr12	51678261	SCN8A	distal_enhancer
cg17612200	chr12	51678110	SCN8A	GeneBody
cg17612177	chr12	51675578	SCN8A	distal_enhancer
cg17612176	chr12	51675514	SCN8A	distal_enhancer
cg17610798	chr12	51530040
cg17610796	chr12	51529685	SCN8A	distal_enhancer
cg17609676	chr12	51404157	GALNT6	distal_enhancer
cg17609615	chr12	51399975	GALNT6	distal_enhancer
cg17609377	chr12	51386683	GALNT6	distal_enhancer
cg17609374	chr12	51386359	GALNT6	GeneBody
cg17609335	chr12	51382099	GALNT6	GeneBody
cg17609228	chr12	51371937	GALNT6	GeneBody
cg17609223	chr12	51371540	GALNT6	distal_enhancer
cg17608114	chr12	51291992	SMAGP	distal_enhancer
cg17608110	chr12	51291926	SMAGP	distal_enhancer
cg17604718	chr12	51070071	CSRNP2	distal_enhancer
cg17604716	chr12	51069979	CSRNP2	GeneBody
cg17603826	chr12	51013725	RNU6-87P	prox_enhancer
cg17603825	chr12	51013693	RNU6-87P	prox_enhancer
cg17603207	chr12	50951204	HIGD1C	prox_enhancer
cg17603068	chr12	50934721	HIGD1C	exon1
cg17602241	chr12	50839449			N_Shelf
cg17602240	chr12	50839284	RN7SL519P	distal_enhancer	N_Shelf
cg17602181	chr12	50829099	RN7SL519P	distal_enhancer
cg17601549	chr12	50773675	ATF1	distal_enhancer
cg17601548	chr12	50773669	ATF1	distal_enhancer
cg17601438	chr12	50765273	ATF1	prox_enhancer	S_Shore
cg17600783	chr12	50725405	DIP2B	GeneBody
cg17600663	chr12	50715612	Y_RNA	distal_enhancer
cg17600080	chr12	50659989	RNU6-238P	distal_enhancer
cg17599295	chr12	50581315	RNU6-769P	distal_enhancer
cg17598746	chr12	50537198	DIP2B	GeneBody
cg17598671	chr12	50530761	DIP2B	distal_enhancer
cg17598669	chr12	50530498	DIP2B	GeneBody
cg17598620	chr12	50526541	DIP2B	distal_enhancer
cg17595726	chr12	50312426
cg17595725	chr12	50312416
cg17594938	chr12	50250166	RNU6-1093P	distal_enhancer
cg17594936	chr12	50249875	LIMA1	exon1
cg17594865	chr12	50241171	LIMA1	GeneBody
cg17594864	chr12	50241149	LIMA1	GeneBody
cg17594701	chr12	50229930	MIR1293	other_regul_region
cg17594699	chr12	50229866	MIR1293	other_regul_region
cg17594617	chr12	50224752	LIMA1	GeneBody
cg17593208	chr12	50117382	COX14	GeneBody
cg17593206	chr12	50117267	COX14	GeneBody
cg17593002	chr12	50110544	COX14	prox_enhancer	N_Shore
cg17593001	chr12	50110305	COX14	prox_enhancer	N_Shore
cg17592933	chr12	50104810	GPD1	GeneBody
cg17592928	chr12	50104586	GPD1	prox_enhancer
cg17592907	chr12	50101770	GPD1	distal_enhancer
cg17592144	chr12	50056267	ASIC1	prox_enhancer	N_Shore
cg17591023	chr12	49979395	AQP6	distal_enhancer
cg17591022	chr12	49979390	AQP6	distal_enhancer
cg17590917	chr12	49973508	AQP6	exon1
cg17590284	chr12	49943248	AQP2	distal_enhancer
cg17590282	chr12	49943065	AQP2	distal_enhancer
cg17589658	chr12	49896081	LINC02395	distal_enhancer
cg17589657	chr12	49896063	LINC02395	distal_enhancer
cg17589639	chr12	49894391	FAIM2	GeneBody
cg17589613	chr12	49892133	LINC02395	distal_enhancer
cg17589612	chr12	49892118	FAIM2	GeneBody
cg17589566	chr12	49888953	LINC02395	distal_enhancer
cg17589554	chr12	49888296	LINC02395	distal_enhancer
cg17589540	chr12	49887532	FAIM2	GeneBody
cg17589532	chr12	49887193	FAIM2	GeneBody
cg07987327	chr5	54647114	SNX18	GeneBody
cg07987116	chr5	54619996	SNX18	GeneBody
cg07987030	chr5	54610355	SNX18	GeneBody
cg07986372	chr5	54531720	SNX18	distal_enhancer
cg07986284	chr5	54524782	SNX18	GeneBody
cg07986278	chr5	54524279	SNX18	distal_enhancer
cg07986207	chr5	54519275	SNX18	prox_enhancer	Island
cg07985095	chr5	54404630	RPL37P25	distal_enhancer
cg07983639	chr5	54217829	ARL15	GeneBody
cg07976761	chr5	53249578
cg07975689	chr5	53087597	ITGA2	GeneBody
cg07975414	chr5	53037491	ITGA2	GeneBody
cg07975070	chr5	52988668	ITGA2	prox_enhancer	N_Shore
cg07974604	chr5	52915345	RPL17P21	distal_enhancer
cg07974040	chr5	52822445	ITGA1	GeneBody
cg07972531	chr5	52581275	MFSD4BP1	promoter
cg07964582	chr5	51199164
cg07952016	chr5	49602903
cg07936802	chr5	44665450	RP11-473L15.3	distal_enhancer
cg07932911	chr5	43894415
cg07931374	chr5	43623377	NNT	distal_enhancer
cg07931336	chr5	43619627	NNT	distal_enhancer
cg07929369	chr5	43428166	CCL28	distal_enhancer
cg07929252	chr5	43413981
cg07928319	chr5	43312721	HMGCS1	GeneBody	N_Shore
cg07927951	chr5	43256559	NIM1K	GeneBody
cg07927501	chr5	43215291	NIM1K	GeneBody
cg07927429	chr5	43208946	NIM1K	GeneBody
cg07927346	chr5	43203763	NIM1K	GeneBody
cg07925056	chr5	43065492	ANXA2R-OT1	prox_enhancer	N_Shore
cg07925002	chr5	43064251	ANXA2R-OT1	GeneBody	N_Shelf
cg07924512	chr5	43037980	ANXA2R	distal_enhancer	S_Shore;N_Shelf;N_Shelf
cg07923899	chr5	43006774	CTD-2201E18.5	prox_enhancer
cg07923813	chr5	42999992	LOC105374746	GeneBody	N_Shore
cg07923001	chr5	42952633	PRELID3BP7	distal_enhancer	S_Shore
cg07922603	chr5	42932174	PRELID3BP6	distal_enhancer
cg07922585	chr5	42931590	PRELID3BP6	distal_enhancer
cg07922066	chr5	42889335
cg07921772	chr5	42840557	SELENOP	distal_enhancer
cg07921700	chr5	42834543
cg07921566	chr5	42816619
cg07921394	chr5	42798275	CCDC152	GeneBody
cg07920430	chr5	42641445	GHR	distal_enhancer
cg07920412	chr5	42638641	GHR	GeneBody
cg07920290	chr5	42620714	GHR	distal_enhancer
cg07919632	chr5	42500476	SERBP1P6	distal_enhancer
cg07918480	chr5	42319758	GHR	distal_enhancer
cg07916938	chr5	42013546	FBXO4	GeneBody
cg07916579	chr5	41945699	RPSAP38	other_regul_region
cg07915543	chr5	41787304	OXCT1	distal_enhancer
cg07912192	chr5	41151571	LOC105374739;C6	GeneBody;GeneBody
cg07910353	chr5	40871233	CARD6	distal_enhancer
cg07909653	chr5	40808971
cg07908372	chr5	40689593	PTGER4	distal_enhancer
cg07908361	chr5	40687679	PTGER4	GeneBody
cg07908112	chr5	40677418			N_Shore
cg07907686	chr5	40603741	LOC105374737	GeneBody
cg07906664	chr5	40415230
cg07906068	chr5	40307334	LOC105374736	GeneBody
cg07903581	chr5	39863897
cg07903386	chr5	39823197	GCSHP1	other_regul_region
cg07902235	chr5	39661845	INTS6P1	distal_enhancer
cg07902149	chr5	39649023	INTS6P1	distal_enhancer
cg07902018	chr5	39624872	CFAP53P1	distal_enhancer
cg07901159	chr5	39506250	LINC02104	distal_enhancer
cg07900792	chr5	39448155	DAB2	distal_enhancer
cg07900680	chr5	39433237	DAB2	distal_enhancer
cg07898777	chr5	39167196	GOLGA5P1	distal_enhancer
cg07897887	chr5	39055730	RICTOR	GeneBody
cg07897851	chr5	39053491	RICTOR	GeneBody
cg07896341	chr5	38846878	OSMR	prox_enhancer	S_Shore
cg07896098	chr5	38830854	OSMR-DT	GeneBody
cg07895906	chr5	38809920	OSMR-DT	GeneBody
cg07895745	chr5	38796215	OSMR-DT	GeneBody
cg07895608	chr5	38772506	OSMR-DT	GeneBody
cg07894769	chr5	38664900	LIFR-AS1	GeneBody
cg07894657	chr5	38653466	LIFR-AS1	GeneBody
cg07894612	chr5	38648674	LIFR-AS1	GeneBody
cg07894023	chr5	38576673	LIFR-AS1	distal_enhancer
cg07893959	chr5	38569222	LIFR;LIFR-AS1	GeneBody;GeneBody
cg07893384	chr5	38515011	LIFR	GeneBody
cg07890141	chr5	38167479	LINC02107	GeneBody
cg07886643	chr5	37738065	WDR70	GeneBody
cg07881967	chr5	37272802
cg07881777	chr5	37254506
cg07879862	chr5	37054490	RPS4XP6	distal_enhancer
cg07878470	chr5	36874807	NIPBL-DT	prox_enhancer	N_Shore
cg07877591	chr5	36746160			S_Shore
cg07877490	chr5	36740764
cg07877399	chr5	36730974
cg07876771	chr5	36665024	SLC1A3	GeneBody
cg07875903	chr5	36569775
cg07875558	chr5	36526809	RNA5SP181	distal_enhancer
cg07875520	chr5	36522203
cg07874351	chr5	36360995
cg07874054	chr5	36324640	LOC124900962	exon1
cg07873836	chr5	36281660	LOC124900962;RANBP3L	GeneBody;GeneBody
cg07873072	chr5	36180607	RNU6-1305P	distal_enhancer
cg07873037	chr5	36173671	RNU6-1305P	distal_enhancer
cg07873006	chr5	36169024	RNU6-1305P	distal_enhancer
cg07872965	chr5	36164717	RNU6-1305P	distal_enhancer
cg07871907	chr5	36018071
cg07871300	chr5	35926487	CAPSL	GeneBody
cg07869782	chr5	35694583	RNU7-130P	distal_enhancer
cg07867346	chr5	35308513	PRLR	distal_enhancer
cg07867335	chr5	35305419
cg07867008	chr5	35246479	PRLR	distal_enhancer
cg07866672	chr5	35205954	PRLR	GeneBody
cg07866645	chr5	35200076	PRLR	distal_enhancer
cg07866583	chr5	35193113	PRLR	GeneBody
cg07866375	chr5	35172033	PRLR	GeneBody
cg07863641	chr5	34848222	TTC23L	distal_enhancer
cg07863160	chr5	34805178	TTC23L	distal_enhancer
cg07862489	chr5	34738314	RAI14	GeneBody
cg07861876	chr5	34676568	RAI14	distal_enhancer
cg07861849	chr5	34674576	RAI14	GeneBody
cg07861237	chr5	34618941	RAI14-DT	distal_enhancer
cg07861146	chr5	34610186	RAI14-DT	distal_enhancer
cg07860659	chr5	34552388	RAI14-DT	distal_enhancer
cg07860348	chr5	34512233
cg07860344	chr5	34511255
cg07860330	chr5	34509503
cg07860250	chr5	34499067
cg07860125	chr5	34489550
cg07860113	chr5	34487746
cg07860041	chr5	34480087
cg07859741	chr5	34444977
cg07859525	chr5	34410944
cg07858022	chr5	34182207	GUSBP18	other_regul_region
cg11365485	chr7	90231665	STEAP2	GeneBody
cg11365479	chr7	90229858	CFAP69;C7orf63	distal_enhancer;distal_enhancer
cg11365473	chr7	90228834	STEAP2	GeneBody
cg11365413	chr7	90216862	STEAP2	GeneBody
cg11365234	chr7	90193029	STEAP2-AS1	distal_enhancer
cg11365040	chr7	90157303	STEAP2-AS1;STEAP1	GeneBody;GeneBody	S_Shelf
cg11362945	chr7	89772201
cg11362502	chr7	89687334	RNU6-274P	distal_enhancer
cg11359162	chr7	89030004	ZNF804B	distal_enhancer
cg11355902	chr7	88392912
cg11355646	chr7	88347183	STEAP4	distal_enhancer
cg11355382	chr7	88305198	STEAP4	prox_enhancer
cg11355361	chr7	88302691	STEAP4	distal_enhancer
cg11355219	chr7	88279273	STEAP4	GeneBody
cg01824513	chr1	202229639	LGR6	distal_enhancer
cg01823479	chr1	202164878	PTPRVP	distal_enhancer
cg01823329	chr1	202155016	PTPN7	distal_enhancer
cg01822904	chr1	202135361	ARL8A	distal_enhancer
cg01822830	chr1	202131839	GPR37L1	distal_enhancer
cg01822812	chr1	202130549	GPR37L1	distal_enhancer
cg01822636	chr1	202119080	GPR37L1	distal_enhancer
cg01822541	chr1	202113942	GPR37L1	distal_enhancer
cg01822344	chr1	202102065	LOC105371684	GeneBody
cg01821445	chr1	202046361
cg01821066	chr1	202022383
cg01821039	chr1	202020958
cg01820992	chr1	202018855
cg01820949	chr1	202017504
cg01820914	chr1	202015130	ELF3	GeneBody
cg01820899	chr1	202014424	ELF3	GeneBody
cg01820790	chr1	202008820	ELF3-AS1	GeneBody
cg01820734	chr1	202004825	RNPEP;ELF3-AS1	GeneBody;GeneBody
cg01819701	chr1	201941430	LMOD1	GeneBody
cg01819336	chr1	201913009	LMOD1	GeneBody
cg01819226	chr1	201903181	LMOD1	GeneBody
cg01818949	chr1	201877878	IPO9	GeneBody
cg01818039	chr1	201792995	NAV1;IPO9-AS1	GeneBody;GeneBody
cg01817903	chr1	201779593	MIR1231	distal_enhancer
cg01817789	chr1	201766361	NAV1	distal_enhancer
cg01817630	chr1	201745160	NAV1	distal_enhancer
cg01817607	chr1	201742494	NAV1;IPO9-AS1;LOC124904483	GeneBody;GeneBody;GeneBody	S_Shelf
cg01817600	chr1	201741093	NAV1	prox_enhancer	S_Shore
cg01817258	chr1	201714912	MIR5191	distal_enhancer
cg01817198	chr1	201708380	MIR5191	distal_enhancer
cg01817142	chr1	201703912	MIR5191	distal_enhancer
cg01816550	chr1	201652250	NAV1	GeneBody	S_Shore
cg01816546	chr1	201651527	NAV1	GeneBody	S_Shore
cg01815917	chr1	201606267	NAV1	distal_enhancer
cg01815826	chr1	201598400	NAV1	GeneBody
cg01815781	chr1	201595002	NAV1	distal_enhancer
cg01815465	chr1	201565481	NAV1	distal_enhancer
cg01815000	chr1	201536563	NAV1	distal_enhancer	N_Shelf
cg01814942	chr1	201531046	NAV1	distal_enhancer
cg01814780	chr1	201517736	RPS10P7	prox_enhancer
cg01814738	chr1	201513106	CSRP1	distal_enhancer
cg01814719	chr1	201511793	CSRP1-AS1;LOC124904484	GeneBody;GeneBody
cg01814615	chr1	201505631	CSRP1	prox_enhancer	N_Shore
cg01814549	chr1	201500810	CSRP1	distal_enhancer
cg01814544	chr1	201500176	CSRP1	GeneBody
cg01814198	chr1	201472813	PHLDA3	distal_enhancer	S_Shelf
cg01813919	chr1	201461852
cg01813872	chr1	201457537
cg01813863	chr1	201456506
cg01813809	chr1	201451352
cg01813762	chr1	201448116
cg01813632	chr1	201436030	TNNI1	distal_enhancer
cg01813272	chr1	201408607	TNNI1	GeneBody
cg01813246	chr1	201407198	TNNI1	GeneBody
cg01813205	chr1	201404151	LOC101929343;TNNI1	GeneBody;GeneBody
cg01813080	chr1	201398761	LOC101929343	TSS1500	N_Shore
cg01812905	chr1	201385265	LAD1	GeneBody
cg01812866	chr1	201382209	LAD1	GeneBody
cg01812835	chr1	201379978	TNNT2	distal_enhancer
cg01812469	chr1	201353204	TNNT2	distal_enhancer
cg01812395	chr1	201347580	TNNT2	distal_enhancer
cg01811991	chr1	201312431	PKP1	distal_enhancer
cg01811966	chr1	201309939	PKP1	GeneBody
cg01811952	chr1	201308923	PKP1	distal_enhancer
cg01811865	chr1	201302415	PKP1	distal_enhancer
cg01811842	chr1	201300245	PKP1	GeneBody
cg01811472	chr1	201274734
cg01811405	chr1	201268770	PKP1	distal_enhancer
cg01811219	chr1	201254896
cg01811209	chr1	201254185	PKP1	distal_enhancer
cg01811158	chr1	201250920
cg01810547	chr1	201196115	IGFN1	GeneBody
cg01809074	chr1	201086210	CACNA1S	distal_enhancer
cg01809025	chr1	201082456	CACNA1S	distal_enhancer
cg01808585	chr1	201052773	CACNA1S	GeneBody
cg01808430	chr1	201038848
cg01807715	chr1	200993059	KIF21B	GeneBody
cg01807512	chr1	200979771	KIF21B	other_regul_region
cg01807330	chr1	200972004	KIF21B	GeneBody
cg01806647	chr1	200917807	MROH3P	prox_enhancer
cg01806450	chr1	200907898	MROH3P	distal_enhancer	N_Shelf
cg01806349	chr1	200900603	INAVA;C1orf106	distal_enhancer;distal_enhancer
cg01806290	chr1	200896816	INAVA;C1orf106	prox_enhancer;prox_enhancer
cg01806275	chr1	200895679	INAVA;C1orf106	prox_enhancer;prox_enhancer
cg01805136	chr1	200793792	CAMSAP2	distal_enhancer
cg01804454	chr1	200732468
cg01803507	chr1	200643369	KIF14	distal_enhancer
cg01803478	chr1	200640112	KIF14	distal_enhancer
cg01803185	chr1	200619882	KIF14;KIF14	TSS1500;exon1	N_Shore
cg01802027	chr1	200509511
cg01800697	chr1	200381928
cg01799783	chr1	200294198
cg01799624	chr1	200279919
cg01799357	chr1	200254664	CCNQP1	distal_enhancer
cg01799230	chr1	200243154	CCNQP1	distal_enhancer
cg01798451	chr1	200161994	NR5A2	GeneBody
cg01798035	chr1	200115951	NR5A2	GeneBody
cg01794388	chr1	199775033
cg01794285	chr1	199759454
cg01794253	chr1	199752510
cg01793893	chr1	199691928
cg01793218	chr1	199573434
cg01789999	chr1	198936472	MIR181A1HG	prox_enhancer
cg01789841	chr1	198903545	MIR181A1HG	GeneBody
cg01789756	chr1	198881593	MIR181A1HG	GeneBody
cg01789198	chr1	198778526
cg01789188	chr1	198776991
cg01788596	chr1	198669347	PTPRC	GeneBody
cg01787707	chr1	198491066	LOC105371677	GeneBody
cg01786777	chr1	198315013	PRR13P1	distal_enhancer
cg01786438	chr1	198253747	PRR13P1	distal_enhancer
cg01786304	chr1	198234723	PRR13P1	distal_enhancer
cg01784679	chr1	197995196	LHX9	distal_enhancer
cg01784541	chr1	197976366	LHX9	distal_enhancer
cg01783526	chr1	197884472	C1orf53	promoter
cg01781861	chr1	197618296	Y_RNA	distal_enhancer
cg01781565	chr1	197553540	DENND1B	GeneBody
cg01780902	chr1	197437900	CRB1	GeneBody
cg01779389	chr1	197202192	ZBTB41	TSS1500	S_Shore
cg01778339	chr1	197042980	F13B	GeneBody
cg01778013	chr1	196992097	CFHR5	distal_enhancer
cg01776684	chr1	196786637	CFHR3	distal_enhancer
cg01775253	chr1	196546313	KCNT2	GeneBody
cg01771045	chr1	195746025
cg01769991	chr1	195558600
cg01768816	chr1	195328120
cg01767043	chr1	195005467
cg01758209	chr1	193472019	LOC124904475	GeneBody
cg01757753	chr1	193396397	LINC01031	distal_enhancer
cg01755888	chr1	193122678	CDC73	prox_enhancer	S_Shore
cg01755715	chr1	193112556	LOC124904474	GeneBody
cg01755708	chr1	193111653	LOC124904474	GeneBody
cg01752883	chr1	192739858
cg01752706	chr1	192714264
cg01751176	chr1	192445455
cg01748152	chr1	191889331	LINC02770	distal_enhancer
cg01747555	chr1	191765274	LINC02770	GeneBody
cg01747108	chr1	191702107
cg01746699	chr1	191608688
cg01746326	chr1	191528277
cg01745753	chr1	191433029	LINC01680	other_regul_region
cg01745128	chr1	191320160	LINC01680	distal_enhancer
cg01744058	chr1	191134955	HNRNPA1P46	distal_enhancer
cg01743101	chr1	190950271
cg01738578	chr1	190084755
cg01736009	chr1	189616924
cg01735913	chr1	189597285	RNA5SP73	other_regul_region
cg01734356	chr1	189313446	GAPDHP75	distal_enhancer
cg01728057	chr1	188170854
cg01722658	chr1	187244764	LINC01036	distal_enhancer
cg01722434	chr1	187203413	LINC01036	other_regul_region
cg01720367	chr1	186845841	PLA2G4A	distal_enhancer
cg01720345	chr1	186842697	PLA2G4A	distal_enhancer
cg01720335	chr1	186841938	PLA2G4A	distal_enhancer
cg01720324	chr1	186839335	PLA2G4A	GeneBody
cg01719323	chr1	186682082	PTGS2	prox_enhancer	S_Shore
cg01719187	chr1	186671142	PTGS2	distal_enhancer
cg01718998	chr1	186644711
cg01718433	chr1	186568228
cg01718172	chr1	186512368
cg01718005	chr1	186476320
cg01717809	chr1	186446224	PDC	distal_enhancer
cg01717664	chr1	186418757	PDC-AS1	promoter
cg01716081	chr1	186202785
cg01713473	chr1	185736057	HMCN1	GeneBody
cg01711331	chr1	185393899	RNU7-183P	distal_enhancer
cg01711154	chr1	185367563	CBSLR	GeneBody
cg01711022	chr1	185350000	CBSLR	GeneBody
cg01709434	chr1	185155285	TRMT1L	prox_enhancer	N_Shore
cg01707756	chr1	184973243	FAM129A;NIBAN1	prox_enhancer;prox_enhancer	N_Shore
cg01707393	chr1	184930627	NIBAN1;LOC124904469	GeneBody;GeneBody
cg01707392	chr1	184930256	FAM129A;NIBAN1	distal_enhancer;distal_enhancer
cg01706912	chr1	184862136	RNU7-13P	distal_enhancer
cg01706744	chr1	184838020	NIBAN1	GeneBody
cg01706690	chr1	184829757	RNU7-13P	distal_enhancer
cg01706350	chr1	184790639
cg01706108	chr1	184757006	LOC105371649	GeneBody	S_Shore
cg01705578	chr1	184685274
cg01705109	chr1	184636346	LOC124904468	GeneBody
cg01705056	chr1	184629947	LOC107985236	GeneBody
cg01705019	chr1	184626531	C1orf21;LOC107985236	GeneBody;GeneBody
cg01704746	chr1	184597757	C1orf21	GeneBody
cg01704432	chr1	184567581	C1orf21	GeneBody
cg01704402	chr1	184562857	C1orf21	GeneBody
cg01704222	chr1	184534258	C1orf21	GeneBody
cg01704108	chr1	184514219	C1orf21	GeneBody
cg01703967	chr1	184494550	C1orf21	GeneBody
cg01703922	chr1	184487062	C1orf21	GeneBody
cg01703676	chr1	184453521	C1orf21	GeneBody
cg01703412	chr1	184419811	C1orf21	GeneBody
cg01703377	chr1	184414208	C1orf21	GeneBody
cg01703203	chr1	184389752	C1orf21	distal_enhancer	S_Shelf
cg01701827	chr1	184215861	Y_RNA	other_regul_region
cg01700752	chr1	184052379	TSEN15	prox_enhancer	S_Shore
cg01700455	chr1	184028970	COLGALT2	distal_enhancer
cg01700400	chr1	184019324	COLGALT2	distal_enhancer
cg01700235	chr1	183995629	COLGALT2	distal_enhancer
cg01699305	chr1	183882582	RGL1	GeneBody
cg01699160	chr1	183866525	RGL1	GeneBody
cg01698584	chr1	183784611	RGL1	distal_enhancer
cg01698266	chr1	183734761	RGL1	GeneBody
cg01698139	chr1	183712290	RGL1	GeneBody
cg01697181	chr1	183600524	NCF2	GeneBody
cg01696650	chr1	183544936	NCF2	distal_enhancer
cg01695191	chr1	183370619	NMNAT2	GeneBody
cg01694665	chr1	183310994	NMNAT2	distal_enhancer
cg01694593	chr1	183303067	NMNAT2	GeneBody
cg01694427	chr1	183289224	NMNAT2	distal_enhancer
cg01694336	chr1	183281783	RPS3AP8	distal_enhancer
cg01694302	chr1	183279373	RPS3AP8	distal_enhancer
cg01693993	chr1	183249531	LAMC2;NMNAT2	GeneBody;GeneBody
cg01693567	chr1	183205102	LAMC2	GeneBody
cg01693407	chr1	183186928	LAMC2	GeneBody
cg01692526	chr1	183097729	LAMC1-AS1	distal_enhancer
cg01692478	chr1	183089271	LAMC1-AS1	distal_enhancer
cg01692258	chr1	183060608	LAMC1	distal_enhancer
cg01691286	chr1	182973018	RNU6-41P	distal_enhancer
cg01688750	chr1	182707191	LINC01688	other_regul_region
cg01688719	chr1	182703818	LINC01688	distal_enhancer
cg01688564	chr1	182685276	RGS8	prox_enhancer
cg01688168	chr1	182641740	LINC01686	distal_enhancer
cg01687947	chr1	182615868	LINC01686	prox_enhancer	S_Shore
cg01687804	chr1	182608354	RGS16	distal_enhancer	S_Shelf
cg01686556	chr1	182446287	RGSL1	distal_enhancer
cg01686120	chr1	182397378	TEDDM1	distal_enhancer
cg01686116	chr1	182396808	TEDDM1	distal_enhancer
cg01685885	chr1	182388782	GLUL	distal_enhancer	N_Shore
cg01685855	chr1	182385061	GLUL	GeneBody
cg01685823	chr1	182382521	GLUL	GeneBody
cg01685792	chr1	182379325	GLUL	GeneBody
cg01685570	chr1	182351778	EIF1P3	other_regul_region
cg01685178	chr1	182316703
cg01685058	chr1	182301803	LINC01344	distal_enhancer
cg01684871	chr1	182279629	LINC01344	distal_enhancer
cg01684864	chr1	182278466	LINC01344	distal_enhancer
cg01684801	chr1	182270878	LINC01344	distal_enhancer
cg01684469	chr1	182229976	LINC01344	GeneBody
cg01684439	chr1	182228316	LINC01344	distal_enhancer
cg01684189	chr1	182181328	YPEL5P1	prox_enhancer
cg01683664	chr1	182111647	LOC105371642	GeneBody
cg01682792	chr1	182021276
cg01682216	chr1	181937385
cg01681310	chr1	181784402	RNA5SP70	distal_enhancer
cg01681000	chr1	181744049	RNA5SP70	distal_enhancer
cg01679906	chr1	181604839	Metazoa_SRP	distal_enhancer
cg01678724	chr1	181453121	CACNA1E	distal_enhancer
cg01675939	chr1	181135106	LINC01732	distal_enhancer
cg01675910	chr1	181133735	LINC01732	distal_enhancer
cg01675820	chr1	181127255	IER5	distal_enhancer
cg01675772	chr1	181122591	IER5	distal_enhancer
cg01675714	chr1	181117784	IER5	distal_enhancer
cg01675662	chr1	181112916
cg01675324	chr1	181090806	IER5	distal_enhancer	S_Shore
cg01674813	chr1	181062441
cg01673827	chr1	180969815
cg01673241	chr1	180936439	KIAA1614	distal_enhancer	S_Shore
cg01673037	chr1	180926888	KIAA1614	GeneBody
cg01670002	chr1	180572452	OVAAL	distal_enhancer
cg01669654	chr1	180533633	Y_RNA	distal_enhancer
cg01669607	chr1	180528966	Y_RNA	distal_enhancer
cg01669477	chr1	180516039	Y_RNA	distal_enhancer
cg01669123	chr1	180489938	ACBD6	distal_enhancer
cg01666112	chr1	180198427	LHX4	distal_enhancer
cg01665584	chr1	180165851	QSOX1	distal_enhancer
cg01665511	chr1	180158071	QSOX1	GeneBody	S_Shelf
cg01665095	chr1	180128804
cg01665073	chr1	180127859
cg01665041	chr1	180126452
cg01664533	chr1	180070676	CEP350	GeneBody
cg01664095	chr1	180003263	CEP350	GeneBody
cg01663341	chr1	179921901
cg01657497	chr1	179313167	SOAT1	distal_enhancer
cg01657287	chr1	179295072	SOAT1	prox_enhancer	S_Shore
cg01655232	chr1	179129978	ABL2	GeneBody
cg01654806	chr1	179096290
cg01653926	chr1	179037475	FAM20B	GeneBody
cg01652931	chr1	178952010
cg01651610	chr1	178768722	RALGPS2	GeneBody
cg01651256	chr1	178726089	RALGPS2-AS1	promoter	S_Shore
cg19596775	chr14	64119002	SYNE2	prox_enhancer
cg19596718	chr14	64114320	SYNE2	prox_enhancer
cg19596696	chr14	64113023	SYNE2	promoter
cg19596695	chr14	64112991	SYNE2	promoter
cg19595650	chr14	63992994	SYNE2	distal_enhancer
cg19595465	chr14	63972724	SYNE2	distal_enhancer
cg19594766	chr14	63896524	SYNE2	distal_enhancer
cg19592914	chr14	63748983	RNU7-116P	distal_enhancer
cg19592910	chr14	63748952	RNU7-116P	distal_enhancer
cg19591886	chr14	63659996	U3	distal_enhancer
cg19591885	chr14	63659805	U3	distal_enhancer
cg19589584	chr14	63496757	PPP2R5E	GeneBody
cg19588573	chr14	63388998	GPHB5	other_regul_region
cg19588571	chr14	63388875	GPHB5	other_regul_region
cg19587663	chr14	63286114	RHOJ	GeneBody
cg19586877	chr14	63179611	LOC105370530	GeneBody
cg19586876	chr14	63179597	LOC105370530	GeneBody
cg19586318	chr14	63097526
cg19586316	chr14	63097362
cg19583669	chr14	62691827	ATP5F1AP4	distal_enhancer
cg19581822	chr14	62378432	LOC105370529	GeneBody
cg19581821	chr14	62378421	LOC105370529	GeneBody
cg19578761	chr14	61877430	SYT16	GeneBody
cg19577386	chr14	61749497	HIF1A-AS3	prox_enhancer	N_Shore
cg19576163	chr14	61608869	LINC01303	distal_enhancer
cg19575808	chr14	61567631	LINC01303	GeneBody
cg19575780	chr14	61563239	LINC03033	distal_enhancer
cg19575778	chr14	61562949	LINC03033	distal_enhancer
cg19575763	chr14	61561331	LINC03033	distal_enhancer
cg19575736	chr14	61559340	LINC03033	distal_enhancer
cg19575735	chr14	61559281	LINC01303	GeneBody
cg19575701	chr14	61555528
cg19575684	chr14	61553839
cg19575070	chr14	61485568	PRKCH	GeneBody
cg19575067	chr14	61485224	PRKCH	GeneBody
cg19575032	chr14	61482899	PRKCH	GeneBody
cg19574995	chr14	61478994	PRKCH	GeneBody
cg19574732	chr14	61452560	PRKCH	GeneBody
cg19574541	chr14	61429685	PRKCH	GeneBody
cg19574497	chr14	61420450	PRKCH-AS1	distal_enhancer
cg19574220	chr14	61381667	PRKCH-AS1	distal_enhancer
cg19574218	chr14	61381602	PRKCH-AS1	distal_enhancer
cg19573363	chr14	61290860	TMEM30B	distal_enhancer
cg19572955	chr14	61264222	TMEM30B	distal_enhancer
cg19572621	chr14	61229609	TMEM30B	distal_enhancer
cg19572128	chr14	61178041	TMEM30B	distal_enhancer
cg19572127	chr14	61178039	TMEM30B	distal_enhancer
cg19571932	chr14	61154629	TMEM30B	distal_enhancer
cg19571927	chr14	61154370
cg19571866	chr14	61148329	TMEM30B	distal_enhancer
cg19571850	chr14	61147525	TMEM30B	distal_enhancer
cg19571849	chr14	61147438	TMEM30B	distal_enhancer
cg19571567	chr14	61116730
cg19571560	chr14	61116402
cg19571316	chr14	61091015	SLC38A6	distal_enhancer
cg19570996	chr14	61034375	SLC38A6;LOC101927756	GeneBody;GeneBody
cg19570995	chr14	61034309	SLC38A6;LOC101927756	GeneBody;GeneBody
cg19570642	chr14	60981992	TRMT5	TSS1500	S_Shore
cg19568331	chr14	60687553	SIX1	other_regul_region
cg19566830	chr14	60565226
cg25223555	chr20	37114190	RBL1	other_regul_region
cg25223231	chr20	37095267	RBL1	GeneBody	N_Shore
cg25222961	chr20	37071641	RPS27AP3	distal_enhancer
cg25221839	chr20	36990075	RPS3AP3	distal_enhancer
cg25221838	chr20	36989885	RPS3AP3	distal_enhancer
cg25221258	chr20	36958230	SAMHD1	distal_enhancer
cg25221257	chr20	36957905
cg25219431	chr20	36857015	MTCL2;SOGA1	distal_enhancer;distal_enhancer
cg25219430	chr20	36856877	MTCL2;SOGA1	distal_enhancer;distal_enhancer
cg25219088	chr20	36837070	MTCL2;SOGA1	distal_enhancer;distal_enhancer	N_Shelf
cg25219083	chr20	36836724	MTCL2	GeneBody	N_Shelf
cg25218708	chr20	36813285	DSN1	distal_enhancer	N_Shelf
cg25218706	chr20	36813074	MTCL2	GeneBody	N_Shelf
cg25217558	chr20	36744986	NDRG3	prox_enhancer	N_Shore
cg25217391	chr20	36734590	NDRG3	distal_enhancer
cg25216127	chr20	36642901	SLA2	GeneBody
cg25215827	chr20	36624361	HNRNPA3P2	distal_enhancer
cg25215826	chr20	36624348	HNRNPA3P2	distal_enhancer
cg25215653	chr20	36614145	HNRNPA3P2	distal_enhancer
cg25215054	chr20	36580503	TGIF2;TGIF2-RAB5IF	GeneBody;GeneBody
cg25214974	chr20	36575818	TGIF2	prox_enhancer	S_Shore
cg25214470	chr20	36556738	Metazoa_SRP	distal_enhancer
cg25214207	chr20	36544293	DLGAP4-AS1;MYL9	GeneBody;GeneBody	S_Shelf
cg25214205	chr20	36544156	DLGAP4-AS1;MYL9	GeneBody;GeneBody	S_Shelf
cg25214177	chr20	36542145	MYL9	prox_enhancer	S_Shore
cg25214173	chr20	36542004	DLGAP4-AS1;MYL9	GeneBody;GeneBody	S_Shore
cg25213361	chr20	36498850	DLGAP4	distal_enhancer
cg25213269	chr20	36493030	DLGAP4	GeneBody
cg25213035	chr20	36472914	DLGAP4	distal_enhancer
cg25213015	chr20	36471214	DLGAP4	distal_enhancer
cg25212980	chr20	36468512	DLGAP4	distal_enhancer
cg25212972	chr20	36467720	DLGAP4	distal_enhancer
cg25212969	chr20	36467142	DLGAP4	distal_enhancer
cg25212464	chr20	36439835	DLGAP4	GeneBody	S_Shelf
cg25212456	chr20	36439595	DLGAP4	other_regul_region	S_Shelf
cg25212062	chr20	36419100	DLGAP4	GeneBody
cg25209575	chr20	36251353	AAR2	GeneBody
cg25209555	chr20	36248910	AAR2	GeneBody
cg25209530	chr20	36246637	AAR2	distal_enhancer
cg25208374	chr20	36156996	EPB41L1-AS1	TSS1500	S_Shelf
cg25208204	chr20	36149411	EPB41L1;EPB41L1-AS1	GeneBody;GeneBody
cg25208020	chr20	36133977	EPB41L1-AS1	distal_enhancer
cg25207806	chr20	36114161	EPB41L1	distal_enhancer
cg25207801	chr20	36113828	EPB41L1	GeneBody
cg25207683	chr20	36106102	EPB41L1	distal_enhancer
cg25207292	chr20	36087128
cg25207291	chr20	36086848
cg25207031	chr20	36067201			S_Shore
cg25207030	chr20	36067142			S_Shore
cg25206910	chr20	36064234			N_Shore
cg25206907	chr20	36064034			N_Shore
cg25206883	chr20	36061059			N_Shelf
cg25206645	chr20	36049566	NORAD	prox_enhancer	N_Shore
cg25205887	chr20	35985779	CNBD2	GeneBody
cg25204155	chr20	35846060	PHF20	GeneBody
cg25204148	chr20	35845664	COX7BP2	distal_enhancer
cg25203068	chr20	35773593	PHF20	prox_enhancer	S_Shore
cg25202442	chr20	35740016	RBM39	distal_enhancer	N_Shore
cg25202441	chr20	35739811	RBM39	GeneBody	N_Shore
cg25199821	chr20	35577139	FER1L4	GeneBody
cg25199816	chr20	35576359	FER1L4	GeneBody
cg25199589	chr20	35561059	FER1L4	distal_enhancer
cg25199583	chr20	35560673	FER1L4	GeneBody
cg25199567	chr20	35560324	FER1L4	distal_enhancer
cg25198833	chr20	35512262	CEP250	GeneBody
cg25198329	chr20	35467586	CEP250	distal_enhancer
cg25198309	chr20	35466215	CEP250	distal_enhancer
cg25198271	chr20	35462314	CEP250	GeneBody
cg25198252	chr20	35460308	CEP250	GeneBody
cg25196970	chr20	35368945	UQCC1	distal_enhancer
cg25196968	chr20	35368684	UQCC1	distal_enhancer
cg25196904	chr20	35360377	UQCC1	distal_enhancer
cg25196645	chr20	35333690	FAM83C	distal_enhancer
cg25196345	chr20	35306117	UQCC1	GeneBody
cg25195818	chr20	35279584	MMP24-AS1-EDEM2;MMP24OS	TSS1500;TSS1500	S_Shore
cg25195613	chr20	35271268	MMP24-AS1;MMP24OS	distal_enhancer;distal_enhancer
cg25195612	chr20	35271210	MMP24-AS1;MMP24OS	distal_enhancer;distal_enhancer
cg25195470	chr20	35263380	MMP24-AS1-EDEM2;MMP24	GeneBody;GeneBody
cg25195468	chr20	35263263	MMP24-AS1-EDEM2;MMP24	GeneBody;GeneBody
cg25194707	chr20	35208315	MT1P3	distal_enhancer
cg25194627	chr20	35200670	MMP24-AS1-EDEM2;PROCR	GeneBody;GeneBody
cg25194626	chr20	35200474	RNA5SP483	distal_enhancer
cg25194566	chr20	35191857	RNA5SP483	distal_enhancer
cg25194563	chr20	35191656	RNA5SP483	distal_enhancer
cg25194519	chr20	35187368	RNA5SP483	distal_enhancer
cg25193051	chr20	35091699	TRPC4AP	GeneBody	N_Shore
cg25192251	chr20	35015523	RNU6-407P	distal_enhancer
cg25192249	chr20	35015303	RNU6-407P	distal_enhancer
cg25191789	chr20	34995499	MIR499B	distal_enhancer	N_Shore
cg25191788	chr20	34995491	MIR499B	distal_enhancer	N_Shore
cg25191505	chr20	34984941	MIR499A	distal_enhancer
cg25190916	chr20	34949713	GSS	distal_enhancer
cg25190912	chr20	34949342	GSS	distal_enhancer
cg25190815	chr20	34938563	GSS	distal_enhancer
cg25190676	chr20	34923032	ACSS2	GeneBody
cg25190674	chr20	34922599	ACSS2	GeneBody
cg25190624	chr20	34916328	GSS	distal_enhancer
cg25190557	chr20	34907781	ACSS2	distal_enhancer
cg25189953	chr20	34861996	GGT7	distal_enhancer	S_Shelf;N_Shore
cg25186868	chr20	34625012	PIGU	GeneBody
cg25186380	chr20	34579344	MAP1LC3A	distal_enhancer
cg25186378	chr20	34579118	PIGU	GeneBody
cg25185706	chr20	34544523	MAP1LC3A	distal_enhancer
cg25185444	chr20	34528898	DYNLRB1	GeneBody
cg25185406	chr20	34526369	DYNLRB1	GeneBody
cg25185383	chr20	34525073	Y_RNA	prox_enhancer
cg25185380	chr20	34525011	Y_RNA	prox_enhancer
cg25183786	chr20	34391044	Y_RNA	distal_enhancer
cg25182308	chr20	34302666	AHCY	exon1	N_Shore
cg25182307	chr20	34302624	AHCY	exon1	N_Shore
cg25182037	chr20	34286998	AHCY	GeneBody
cg25181555	chr20	34255970	ASIP;AHCY	GeneBody;GeneBody
cg25181552	chr20	34255863	DENRP1	distal_enhancer
cg25181293	chr20	34233010	ASIP;AHCY	GeneBody;GeneBody
cg25181292	chr20	34232984	ASIP	distal_enhancer
cg25180750	chr20	34190775	ASIP	other_regul_region
cg25180749	chr20	34190703	ASIP	other_regul_region
cg25180626	chr20	34180650	ASIP	distal_enhancer
cg25180625	chr20	34180646	ASIP	distal_enhancer
cg25179161	chr20	34083247	EIF2S2	distal_enhancer
cg25178372	chr20	34003549	RALY-AS1	distal_enhancer
cg25178371	chr20	34003427	RALY-AS1	distal_enhancer
cg25177232	chr20	33909900
cg25176134	chr20	33832171	CHMP4B	distal_enhancer
cg25175652	chr20	33796275	ZNF341-AS1	distal_enhancer
cg25175522	chr20	33789871	ZNF341-AS1	distal_enhancer	N_Shore
cg25175281	chr20	33770218	RPL31P2	distal_enhancer
cg25175280	chr20	33770211	RPL31P2	distal_enhancer
cg25174753	chr20	33733941	ZNF341	prox_enhancer	S_Shore
cg25174349	chr20	33719616	PXMP4	prox_enhancer	N_Shore
cg25173532	chr20	33685051	E2F1	GeneBody	N_Shore
cg25173530	chr20	33684955	E2F1	prox_enhancer	N_Shore
cg25173372	chr20	33675685	NECAB3	TSS1500	S_Shore;N_Shore
cg25173367	chr20	33675579	NECAB3	TSS1500	S_Shore;N_Shore
cg25173270	chr20	33673942	NECAB3	prox_enhancer	N_Shore;N_Shelf
cg25173265	chr20	33673751	NECAB3	prox_enhancer	N_Shore;N_Shelf
cg25173013	chr20	33664523	NECAB3	TSS1500	S_Shore;N_Shelf
cg25173012	chr20	33664377	NECAB3	TSS1500	S_Shore;N_Shelf
cg25172758	chr20	33654932
cg25172748	chr20	33654544
cg25172741	chr20	33654346
cg25172728	chr20	33653647
cg25172701	chr20	33652015
cg25172699	chr20	33651952
cg25172685	chr20	33651329
cg25172680	chr20	33651022
cg25172674	chr20	33650624
cg22480537	chr17	37671712
cg22480103	chr17	37629603	DDX52	GeneBody
cg22478661	chr17	37502435	DUSP14	GeneBody
cg22478660	chr17	37502129	DUSP14	distal_enhancer
cg22478517	chr17	37492526	DUSP14	prox_enhancer	S_Shelf
cg22478514	chr17	37492193	DUSP14	prox_enhancer	S_Shore
cg22477278	chr17	37407715	TADA2A	prox_enhancer	S_Shore
cg22477271	chr17	37407516	TADA2A	prox_enhancer	S_Shore
cg22477090	chr17	37399731	ACACA	GeneBody
cg22476534	chr17	37361562	ACACA	distal_enhancer	S_Shore
cg22476383	chr17	37356925	ACACA	distal_enhancer	N_Shore
cg22476370	chr17	37356312	ACACA	GeneBody	N_Shelf
cg22475963	chr17	37327375	ACACA	GeneBody
cg22475402	chr17	37278190	ACACA	distal_enhancer
cg22474725	chr17	37188389	ACACA	GeneBody
cg22474722	chr17	37188339	ACACA	GeneBody
cg22474405	chr17	37148361	HMGB1P24	distal_enhancer
cg22474403	chr17	37147606	HMGB1P24	distal_enhancer
cg22474401	chr17	37147334	HMGB1P24	distal_enhancer
cg22474379	chr17	37143044	ACACA	GeneBody
cg22473901	chr17	37088852	ACACA	GeneBody
cg22473662	chr17	37068394
cg22473661	chr17	37068377
cg22473591	chr17	37065259
cg22472660	chr17	36979723	AATF	GeneBody
cg22471417	chr17	36921917	LHX1-DT	GeneBody
cg22471416	chr17	36921896	LHX1-DT	distal_enhancer
cg22471378	chr17	36919165	LHX1-DT	GeneBody
cg22471104	chr17	36900280	LHX1-DT	distal_enhancer
cg22471103	chr17	36900264	LHX1-DT	distal_enhancer
cg22471045	chr17	36895139	LHX1-DT	distal_enhancer
cg22470534	chr17	36859092	LHX1-DT	distal_enhancer
cg22469473	chr17	36778780
cg22469471	chr17	36778714
cg22468834	chr17	36731943	LOC105371750	GeneBody
cg22467338	chr17	36629637	MRM1	GeneBody
cg22467330	chr17	36629358	MRM1	GeneBody
cg22467297	chr17	36627178	MRM1	GeneBody
cg22467286	chr17	36626507	MRM1	GeneBody
cg22467279	chr17	36626133	MRM1	GeneBody
cg22466727	chr17	36594318	DHRS11	distal_enhancer	S_Shore
cg22466724	chr17	36594202	DHRS11	distal_enhancer	S_Shore
cg22461870	chr17	36197081	CCL3L3	TSS1500
cg22461867	chr17	36196703	CCL3L3	promoter
cg22461748	chr17	36185504	LOC128966684	GeneBody	S_Shore
cg22461729	chr17	36184096	LOC128966684	GeneBody	S_Shelf;S_Shore
cg22461721	chr17	36183694	LOC128966684	GeneBody	S_Shelf;S_Shore
cg22461720	chr17	36183691	LOC128966684	GeneBody	S_Shelf;S_Shore
cg22461595	chr17	36181875	LOC128966684	TSS1500	S_Shore;N_Shore
cg22460878	chr17	36128813	LOC101927369	GeneBody
cg22460503	chr17	36082706	CCL3-AS1	distal_enhancer
cg22460092	chr17	36028115	CCL23	distal_enhancer
cg22459613	chr17	35974027	CCL16	distal_enhancer
cg22458643	chr17	35892240	7SK	distal_enhancer
cg22458642	chr17	35892221	7SK	distal_enhancer
cg22456990	chr17	35778395	MMP28	distal_enhancer
cg22456936	chr17	35774936	MMP28	GeneBody
cg22456935	chr17	35774918	MMP28	GeneBody
cg22456394	chr17	35747863	GAS2L2	GeneBody
cg22455947	chr17	35717348	RASL10B	distal_enhancer
cg22455942	chr17	35716560	AP2B1	GeneBody
cg22455940	chr17	35716361	RASL10B	distal_enhancer
cg22455840	chr17	35705802	RASL10B	distal_enhancer
cg22455791	chr17	35700485	RASL10B	distal_enhancer
cg22455635	chr17	35684580	RASL10B	distal_enhancer
cg22454533	chr17	35577812	PEX12	prox_enhancer	N_Shore
cg22454118	chr17	35540805
cg22453938	chr17	35521898	SLFN12L	GeneBody
cg22451455	chr17	35257736	SLFN5	distal_enhancer
cg22451454	chr17	35257534	SLFN5	distal_enhancer
cg22451329	chr17	35245319	SLFN5	distal_enhancer	S_Shore
cg22450963	chr17	35214379	SLC35G3	distal_enhancer
cg22449134	chr17	35087918	RFFL	prox_enhancer	N_Shore
cg22449124	chr17	35087077	RFFL	distal_enhancer	N_Shelf
cg22448274	chr17	35003056	LIG3	GeneBody
cg22448261	chr17	35002029	LIG3	GeneBody
cg22448144	chr17	34991100	LIG3	distal_enhancer
cg22448140	chr17	34990848	LIG3	GeneBody
cg22448088	chr17	34987382	LIG3	GeneBody
cg22447434	chr17	34924275	LOC105371742	TSS1500
cg14439647	chr9	135300886	LINC02907	distal_enhancer	N_Shore
cg14439646	chr9	135300877	LINC02907	distal_enhancer	N_Shore
cg14438990	chr9	135275763
cg14438392	chr9	135253171	LOC107987138	exon1	S_Shore
cg14438182	chr9	135245277	LOC107987138	GeneBody	S_Shore;N_Shelf
cg14438169	chr9	135244970	LOC107987138	GeneBody	S_Shore;N_Shelf
cg14436149	chr9	135144858	OLFM1	distal_enhancer
cg14434636	chr9	135084023	OLFM1	GeneBody	N_Shelf
cg14434635	chr9	135083975	OLFM1	distal_enhancer	N_Shelf
cg14432016	chr9	134944828	LOC105376313	exon1
cg14432015	chr9	134944825	LOC105376313	exon1
cg14431535	chr9	134922620	FCN1	distal_enhancer
cg14431154	chr9	134895987	FCN2	distal_enhancer
cg14431144	chr9	134894395	FCN2	distal_enhancer
cg14430617	chr9	134864168	FCN2	exon1
cg14430616	chr9	134864159	FCN2	exon1
cg14430598	chr9	134863574	FCN2	TSS1500
cg14427225	chr9	134732449	COL5A1	GeneBody
cg14426499	chr9	134703314	COL5A1-AS1	distal_enhancer
cg02259949	chr1	245861069	SMYD3	GeneBody
cg02259891	chr1	245857249	SMYD3	GeneBody
cg02259242	chr1	245804057	SMYD3	GeneBody
cg02255206	chr1	245512615	KIF26B	prox_enhancer
cg02254712	chr1	245475132	KIF26B	distal_enhancer
cg02252974	chr1	245357204	DNAJC19P8	distal_enhancer
cg02251847	chr1	245289231	DNAJC19P8	distal_enhancer
cg02251478	chr1	245258373	KIF26B-AS1	distal_enhancer
cg02249848	chr1	245157133	KIF26B	distal_enhancer	S_Shore
cg02248976	chr1	245119039	EFCAB2	GeneBody
cg02248933	chr1	245116276	EFCAB2	GeneBody
cg02248813	chr1	245109172	EFCAB2	GeneBody
cg02247974	chr1	245046966	RNU6-999P	distal_enhancer
cg02247954	chr1	245045256	RNU6-999P	other_regul_region
cg02247353	chr1	244989980	EFCAB2	GeneBody
cg02245262	chr1	244865594	HNRNPU	TSS1500	S_Shore
cg02244830	chr1	244837906	COX20	distal_enhancer	S_Shelf
cg02243304	chr1	244751595
cg02243016	chr1	244735477
cg02242016	chr1	244662710	DESI2	distal_enhancer
cg02239957	chr1	244450814	ADSS;ADSS2	prox_enhancer;prox_enhancer	N_Shore
cg02239533	chr1	244395975
cg02238600	chr1	244326836
cg02238594	chr1	244326328	LOC105373262	TSS1500
cg02238588	chr1	244325198	LOC105373262;LOC105373262	TSS200;TSS1500
cg02238559	chr1	244322594	LOC105373262	GeneBody
cg02238530	chr1	244319756	LOC105373262	GeneBody
cg02238418	chr1	244312143	LOC105373262	GeneBody
cg02238359	chr1	244304865	LOC105373262	GeneBody
cg02238056	chr1	244284796	LOC105373262	GeneBody
cg02237837	chr1	244269303	LOC105373262	GeneBody
cg02237708	chr1	244256295	LOC105373262	GeneBody
cg02237615	chr1	244249192	LOC105373262	GeneBody
cg02237220	chr1	244218208
cg02236000	chr1	244111153	LOC105373261	GeneBody
cg02235905	chr1	244104378	RN7SL148P	prox_enhancer
cg02235511	chr1	244077477
cg02235281	chr1	244063762	LOC440742	exon1
cg02235237	chr1	244058267	ZBTB18	distal_enhancer	S_Shelf
cg02234548	chr1	244012253	LINC02774	GeneBody
cg02233644	chr1	243931466	LINC02774	distal_enhancer	Island
cg02232225	chr1	243803637	AKT3-IT1	distal_enhancer
cg02232107	chr1	243786698	AKT3-IT1	distal_enhancer
cg02231732	chr1	243730735	AKT3	GeneBody
cg02230307	chr1	243506361	AKT3	GeneBody
cg02229364	chr1	243447999	SDCCAG8	GeneBody
cg02228896	chr1	243397103	MIR4677	distal_enhancer
cg02227751	chr1	243267909	SDCCAG8	GeneBody
cg02227454	chr1	243254322	CEP170	exon1	N_Shore
cg02218845	chr1	242318101	PLD5	GeneBody
cg02218170	chr1	242243211	RP11-561I11.3	distal_enhancer
cg02218147	chr1	242241081	PLD5	exon1
cg02218140	chr1	242240249	RP11-561I11.3	distal_enhancer
cg02218127	chr1	242238865	PLD5	GeneBody
cg02218056	chr1	242229304	RP11-561I11.3	distal_enhancer
cg02218008	chr1	242224939	PLD5	GeneBody
cg02217163	chr1	242126568	PLD5	GeneBody
cg20039960	chr14	104683347	MIR4710	distal_enhancer
cg20039959	chr14	104683309	MIR4710	distal_enhancer
cg20039929	chr14	104682057	MIR4710	distal_enhancer	S_Shelf
cg20037690	chr14	104582783	C14orf180	prox_enhancer
cg20037686	chr14	104582716	C14orf180	GeneBody
cg20037535	chr14	104577281	C14orf180	distal_enhancer	S_Shelf
cg20036121	chr14	104511212	CEND1P1	distal_enhancer
cg20036108	chr14	104510990	CEND1P1	distal_enhancer
cg20033057	chr14	104343358
cg20030723	chr14	104225973	LINC02691	distal_enhancer	S_Shelf
cg20029785	chr14	104188508	LINC02691	distal_enhancer
cg20029782	chr14	104188380	LINC02691	distal_enhancer
cg20026996	chr14	104106391	MIR203A	distal_enhancer	S_Shelf
cg20026987	chr14	104106114	MIR203A	distal_enhancer	S_Shelf
cg20026819	chr14	104100975	ASPG	distal_enhancer	N_Shelf
cg20026807	chr14	104100345	ASPG	distal_enhancer	N_Shelf
cg20023411	chr14	103891497
cg20023330	chr14	103888646
cg20023318	chr14	103888308
cg20023157	chr14	103881421
cg20022831	chr14	103867775
cg20022825	chr14	103867644
cg20022597	chr14	103856373	PPP1R13B-DT	distal_enhancer
cg20022582	chr14	103855704	PPP1R13B-DT	distal_enhancer
cg20022567	chr14	103854978	PPP1R13B-DT	distal_enhancer
cg20022552	chr14	103854049	PPP1R13B-DT	GeneBody
cg20021586	chr14	103802784	PPP1R13B	GeneBody
cg20021578	chr14	103802482	PPP1R13B	GeneBody
cg20021183	chr14	103775570	PPP1R13B	GeneBody
cg20020588	chr14	103737291	PPP1R13B	GeneBody	N_Shore
cg20020586	chr14	103737225	Y_RNA	distal_enhancer	N_Shore
cg20020576	chr14	103736328	Y_RNA	distal_enhancer	N_Shelf
cg20020574	chr14	103736283	Y_RNA	distal_enhancer	N_Shelf
cg20020559	chr14	103735787	Y_RNA	distal_enhancer	N_Shelf
cg20020555	chr14	103735714	PPP1R13B	GeneBody	N_Shelf
cg20019375	chr14	103700721	KLC1;XRCC3	GeneBody;GeneBody	S_Shore
cg20019361	chr14	103700409	KLC1;XRCC3	GeneBody;GeneBody	S_Shore
cg20019175	chr14	103693206	KLC1	GeneBody
cg20017360	chr14	103603102
cg20016891	chr14	103582384	COA8	GeneBody
cg20016175	chr14	103551773	LOC124903392	GeneBody
cg20016166	chr14	103551547	RNU7-160P	prox_enhancer
cg20016116	chr14	103549700	RNU7-160P	prox_enhancer
cg20016107	chr14	103549454	RNU7-160P	prox_enhancer
cg20016033	chr14	103546832	RNU7-160P	distal_enhancer
cg20015892	chr14	103542912	RNU7-160P	distal_enhancer
cg20015875	chr14	103542311	LOC124903392	GeneBody
cg20015869	chr14	103542120	RNU7-160P	distal_enhancer
cg20015821	chr14	103540309
cg20015819	chr14	103540194	RNU7-160P	distal_enhancer
cg20015618	chr14	103533441	TRMT61A	GeneBody	S_Shore;N_Shore
cg20015428	chr14	103527535	TRMT61A-DT	prox_enhancer	N_Shore
cg20015425	chr14	103527475	TRMT61A-DT	prox_enhancer	N_Shore
cg20014628	chr14	103502312	MARK3	GeneBody
cg20014598	chr14	103500317	CKB	distal_enhancer
cg20014322	chr14	103477851	CKB	other_regul_region
cg20012890	chr14	103374558
cg20011907	chr14	103323381
cg20010690	chr14	103260421
cg20010689	chr14	103260417
cg20009749	chr14	103209149	LOC124903391	TSS1500	S_Shore
cg20009093	chr14	103173251	GCSHP2	distal_enhancer
cg20009085	chr14	103171741	LOC105370685	GeneBody
cg20008917	chr14	103158674	RPL21P12	distal_enhancer
cg20008865	chr14	103156866	RPL21P12	distal_enhancer
cg20008823	chr14	103155061	RPL21P12	distal_enhancer
cg20008474	chr14	103138160			N_Shore
cg20008468	chr14	103137927	NDUFB4P11	prox_enhancer	N_Shore
cg20008447	chr14	103137007	NDUFB4P11	distal_enhancer	S_Shelf;N_Shore
cg20008446	chr14	103136992	NDUFB4P11	distal_enhancer	S_Shelf;N_Shore
cg20008413	chr14	103135498	NDUFB4P11	distal_enhancer	S_Shelf;N_Shelf
cg20008407	chr14	103135314	TNFAIP2	GeneBody	S_Shelf;N_Shelf
cg20008274	chr14	103129957	TNFAIP2	distal_enhancer	S_Shelf;N_Shelf
cg20008251	chr14	103128738	TNFAIP2	distal_enhancer	S_Shore
cg20008250	chr14	103128632	TNFAIP2	distal_enhancer	S_Shore
cg20008087	chr14	103124446	TNFAIP2	prox_enhancer	S_Shore;N_Shelf
cg20008086	chr14	103124434	TNFAIP2	GeneBody	S_Shore;N_Shelf
cg20007924	chr14	103121362	TNFAIP2	promoter	N_Shore
cg20007763	chr14	103112583
cg20007742	chr14	103111000
cg20007741	chr14	103110990
cg20007496	chr14	103104060	EXOC3L4	distal_enhancer	Island
cg20007143	chr14	103094087	EXOC3L4	prox_enhancer	S_Shelf
cg20006758	chr14	103078531	LBHD2	other_regul_region	S_Shelf
cg20006752	chr14	103078228			S_Shelf
cg20006557	chr14	103074347	LBHD2	distal_enhancer	N_Shore
cg20006556	chr14	103074270	LBHD2	distal_enhancer	N_Shore
cg20006507	chr14	103072422	LBHD2	distal_enhancer	N_Shelf
cg20006032	chr14	103056631	CDC42BPB	prox_enhancer	N_Shore
cg20005281	chr14	103016273	RPL13P6	distal_enhancer
cg20005279	chr14	103016179	RPL13P6	distal_enhancer
cg20003502	chr14	102940238	CDC42BPB	GeneBody	Island
cg20001717	chr14	102873657	RNU6-1316P	distal_enhancer
cg20001711	chr14	102873438	RNU6-1316P	distal_enhancer
cg20001055	chr14	102824951	TRAF3	distal_enhancer
cg20000873	chr14	102811539	TRAF3	GeneBody
cg20000806	chr14	102807632	TRAF3	distal_enhancer
cg19996794	chr14	102585683	RN7SL546P	distal_enhancer
cg19996785	chr14	102585485	RN7SL546P	distal_enhancer
cg19996426	chr14	102568352	RN7SL546P	distal_enhancer
cg19996424	chr14	102568160	RN7SL546P	distal_enhancer
cg19996015	chr14	102552715	LINC02323	distal_enhancer	N_Shelf
cg19995350	chr14	102525341	MIR4309	distal_enhancer
cg19995349	chr14	102525312	LOC105370680	exon1
cg19994930	chr14	102511774	ANKRD9	prox_enhancer	S_Shore
cg19994929	chr14	102511700	ANKRD9	prox_enhancer	S_Shore
cg19993880	chr14	102475025	RNU6-244P	distal_enhancer
cg19993879	chr14	102474981	RNU6-244P	distal_enhancer
cg19990680	chr14	102293848	MOK	distal_enhancer
cg19990245	chr14	102263094	MOK	distal_enhancer
cg19990242	chr14	102262306	MOK	distal_enhancer
cg19988100	chr14	102139267	HSP90AA1	prox_enhancer	Island
cg19988099	chr14	102139264	HSP90AA1	prox_enhancer	Island
cg19986980	chr14	102080340	RN7SL472P	distal_enhancer
cg19986978	chr14	102080300	RN7SL472P	distal_enhancer
cg19986964	chr14	102079203	RN7SL472P	prox_enhancer
cg19986954	chr14	102078596	RN7SL472P	prox_enhancer
cg19986825	chr14	102071378
cg19986824	chr14	102071336
cg19985864	chr14	102028770	DYNC1H1	GeneBody
cg19982304	chr14	101844000	NPM1P20	prox_enhancer
cg19982300	chr14	101843798	NPM1P20	prox_enhancer
cg19982046	chr14	101825329	PPP2R5C	GeneBody
cg19982042	chr14	101825058	PPP2R5C	GeneBody
cg19982022	chr14	101823463	PPP2R5C;PPP2R5C	TSS200;TSS1500
cg19982014	chr14	101823097	PPP2R5C	TSS1500
cg19981970	chr14	101819939	PPP2R5C	GeneBody
cg19981962	chr14	101819499	PPP2R5C	GeneBody
cg19980688	chr14	101731439	LINC02320	prox_enhancer
cg19980685	chr14	101731366	LINC02320	prox_enhancer
cg19980296	chr14	101707373	LINC00239	distal_enhancer	S_Shore
cg19977133	chr14	101518885	DIO3OS	distal_enhancer
cg19977120	chr14	101518634	DIO3OS	distal_enhancer
cg19976874	chr14	101506308
cg19976862	chr14	101505703	DIO3OS	distal_enhancer
cg19976347	chr14	101476231	RP11-1029J19.2	distal_enhancer
cg19976346	chr14	101476225	RP11-1029J19.2	distal_enhancer
cg19975135	chr14	101407169	LINC00524	prox_enhancer
cg19975134	chr14	101407159	LINC00524	prox_enhancer
cg19973983	chr14	101323633
cg19973982	chr14	101323624
cg19972867	chr14	101235619
cg19972857	chr14	101235205
cg19972596	chr14	101226852			N_Shelf
cg19972589	chr14	101226611			N_Shelf
cg19967122	chr14	100821156	MEG3	distal_enhancer	N_Shelf
cg19967121	chr14	100821121	MEG3	distal_enhancer	N_Shelf
cg19967057	chr14	100817733
cg19966471	chr14	100786337	MEG3	distal_enhancer
cg19966466	chr14	100786192	MEG3	distal_enhancer
cg19964775	chr14	100704193
cg19964771	chr14	100704004
cg19964543	chr14	100693456
cg19964532	chr14	100693215
cg19964251	chr14	100680904
cg19964250	chr14	100680886
cg19963597	chr14	100645909	LINC00523	distal_enhancer
cg19963595	chr14	100645830	LINC00523	distal_enhancer
cg19963089	chr14	100617690
cg19961333	chr14	100548083	BEGAIN	exon1	S_Shore
cg19961327	chr14	100547936	BEGAIN	exon1	S_Shore
cg19960860	chr14	100534276			N_Shelf
cg19959549	chr14	100417843	WDR25	GeneBody
cg19959547	chr14	100417763	WDR25	GeneBody
cg19959149	chr14	100389821	WDR25	GeneBody
cg19959144	chr14	100389498	WDR25	distal_enhancer
cg19959142	chr14	100389053	WDR25	GeneBody
cg19959140	chr14	100388999	WDR25	GeneBody
cg08701596	chr5	150161733	CDX1	distal_enhancer
cg08700235	chr5	150058780	CSF1R	distal_enhancer
cg08699859	chr5	150017810	HMGXB3	GeneBody
cg08699186	chr5	149958143	SLC26A2	distal_enhancer	N_Shelf
cg08699153	chr5	149955109	SLC26A2	distal_enhancer
cg08699005	chr5	149941627	Y_RNA	prox_enhancer
cg08697626	chr5	149823495	PPARGC1B	distal_enhancer
cg08697273	chr5	149795648	PPARGC1B	distal_enhancer
cg08697262	chr5	149794505	PPARGC1B	distal_enhancer
cg08697187	chr5	149785599	PPARGC1B	distal_enhancer
cg08697090	chr5	149777103	PPARGC1B	distal_enhancer
cg08696900	chr5	149760602	PPARGC1B	distal_enhancer
cg08696873	chr5	149757251	PPARGC1B	GeneBody
cg08695843	chr5	149680902
cg08695800	chr5	149676173
cg08695339	chr5	149637043	RNU6-588P	distal_enhancer
cg08695296	chr5	149632761	RNU6-588P	distal_enhancer
cg08694974	chr5	149606381	ARHGEF37	GeneBody
cg08694759	chr5	149583415	ARHGEF37	GeneBody	S_Shore
cg08694750	chr5	149583119	ARHGEF37	prox_enhancer	S_Shore
cg08694474	chr5	149561950	CSNK1A1	distal_enhancer
cg08694142	chr5	149544964	CSNK1A1	GeneBody
cg08693699	chr5	149497667	LOC124901105	TSS1500
cg08693680	chr5	149493591	LOC124901105;CSNK1A1	GeneBody;GeneBody
cg08693392	chr5	149471987
cg08693085	chr5	149452577	MIR145	distal_enhancer
cg08693042	chr5	149450507	MIR145	distal_enhancer
cg08692913	chr5	149441923
cg08692874	chr5	149439947	MIR145	distal_enhancer
cg08692781	chr5	149432225	CARMN	GeneBody
cg08692756	chr5	149431059	MIR145	prox_enhancer
cg08692681	chr5	149424776	LNPPS	distal_enhancer
cg08691519	chr5	149338732	AFAP1L1	GeneBody
cg08690947	chr5	149284582	AFAP1L1	GeneBody
cg08689764	chr5	149161169	ABLIM3	distal_enhancer
cg08689756	chr5	149160331	ABLIM3	distal_enhancer
cg08689666	chr5	149144694	ABLIM3	distal_enhancer	S_Shelf
cg08689649	chr5	149142557	ABLIM3	prox_enhancer	S_Shore
cg08689112	chr5	149062661	MIR584	prox_enhancer
cg08688861	chr5	149020002	RNU6-732P	distal_enhancer
cg08688637	chr5	148979192
cg08688300	chr5	148932487
cg08688190	chr5	148915619
cg08687708	chr5	148841910	ADRB2	distal_enhancer
cg08686921	chr5	148730979
cg08683981	chr5	148230970
cg08683494	chr5	148147794	SPINK14	distal_enhancer
cg08682025	chr5	147911515	C5orf46	distal_enhancer
cg08681042	chr5	147751377	JAKMIP2	GeneBody
cg08680477	chr5	147669344	JAKMIP2	GeneBody
cg08679231	chr5	147512783	DPYSL3	distal_enhancer	S_Shelf
cg08677543	chr5	147310296	STK32A	GeneBody
cg08675472	chr5	146994287	PPP2R2B	distal_enhancer
cg08673469	chr5	146691156	PPP2R2B	GeneBody
cg08671021	chr5	146369700
cg08668205	chr5	146138642	LARS1	GeneBody
cg08667430	chr5	146047637	LOC107986458;SH3RF2	GeneBody;GeneBody
cg08667243	chr5	146025265	LOC107986458;SH3RF2	GeneBody;GeneBody
cg08665813	chr5	145831028	PRELID2	GeneBody
cg08659046	chr5	144594333	RN7SKP246	distal_enhancer
cg08657809	chr5	144370301	KCTD16	GeneBody
cg08657432	chr5	144309385	KCTD16	GeneBody
cg08657175	chr5	144275562	KCTD16	distal_enhancer
cg08656399	chr5	144156919	YIPF5	distal_enhancer
cg08655711	chr5	144032417	RN7SL87P	distal_enhancer
cg08655113	chr5	143924222
cg08654574	chr5	143837422	HMHB1	distal_enhancer
cg08653385	chr5	143650525	MIR5197	distal_enhancer
cg08652395	chr5	143495507
cg08650086	chr5	143206229	ARHGAP26	GeneBody
cg08649085	chr5	143084771	ARHGAP26-IT1	distal_enhancer
cg08648503	chr5	143007248	ARHGAP26	exon1
cg08648310	chr5	142981709	ARHGAP26	GeneBody
cg08647974	chr5	142937403	ARHGAP26	GeneBody
cg08647418	chr5	142871509	ARHGAP26	GeneBody
cg08647161	chr5	142845991	ARHGAP26	GeneBody
cg08647115	chr5	142841465	ARHGAP26	GeneBody
cg08646978	chr5	142823505	ARHGAP26	GeneBody
cg08645904	chr5	142717075	AC005592.1	prox_enhancer
cg08645383	chr5	142667922	FGF1	distal_enhancer
cg08644536	chr5	142600823	FGF1	distal_enhancer
cg08642593	chr5	142421393	SPRY4-AS1	distal_enhancer
cg08642378	chr5	142403530	SPRY4-AS1	GeneBody
cg08642205	chr5	142389468	SPRY4-AS1	GeneBody
cg08642179	chr5	142387323	SPRY4-AS1	distal_enhancer
cg08642171	chr5	142386526	SPRY4-AS1	GeneBody
cg08641715	chr5	142361039	SPRY4-AS1	distal_enhancer	S_Shelf
cg08639855	chr5	142235804
cg08639683	chr5	142224145
cg08637102	chr5	142015328			S_Shelf
cg08636279	chr5	141942447
cg08636262	chr5	141941396	DELE1	GeneBody
cg08636236	chr5	141938613	DELE1	GeneBody
cg08634521	chr5	141845765			N_Shelf
cg08632619	chr5	141681183	ARAP3	prox_enhancer	N_Shore
cg08632357	chr5	141664975	ARAP3	distal_enhancer
cg08631126	chr5	141559962	DIAPH1;DIAPH1-AS1	GeneBody;GeneBody
cg08630796	chr5	141529004	DIAPH1	GeneBody
cg08623217	chr5	141084692
cg08622760	chr5	141039555
cg08622520	chr5	141004377	PCDHA1;PCDHA2;PCDHA3;PCDHA4;PCDHA5;PCDHA6;PCDHA7;PCDHA8;PCDHA9;PCDHA10;PCDHA11;PCDHA12;PCDHA13;PCDHAC1;PCDHAC2	GeneBody;GeneBody;GeneBody;GeneBody;GeneBody;GeneBody;GeneBody;GeneBody;GeneBody;GeneBody;GeneBody;GeneBody;GeneBody;GeneBody;GeneBody
cg08622387	chr5	140988250	PCDHA1;PCDHA2;PCDHA3;PCDHA4;PCDHA5;PCDHA6;PCDHA7;PCDHA8;PCDHA9;PCDHA10;PCDHA11;PCDHA12;PCDHA13;PCDHAC1;PCDHAC2	GeneBody;GeneBody;GeneBody;GeneBody;GeneBody;GeneBody;GeneBody;GeneBody;GeneBody;GeneBody;GeneBody;GeneBody;GeneBody;GeneBody;GeneBody
cg08618196	chr5	140719207	VTRNA1-2	prox_enhancer
cg08616375	chr5	140593430	LOC112267855	GeneBody
cg08616232	chr5	140575332	LOC112267855	GeneBody
cg08616180	chr5	140569362	SLC35A4	distal_enhancer
cg08613943	chr5	140369723	SLC4A9	distal_enhancer
cg08613542	chr5	140338901	HBEGF	GeneBody
cg08613401	chr5	140323498	PFDN1	distal_enhancer
cg08612782	chr5	140261498	PFDN1	distal_enhancer
cg08612602	chr5	140244695
cg08611829	chr5	140165258	LOC101929719	GeneBody
cg08610168	chr5	140020903	Y_RNA	prox_enhancer
cg08609259	chr5	139908743	NRG2	GeneBody
cg08608922	chr5	139883314	NRG2	distal_enhancer
cg08608560	chr5	139850070	NRG2	GeneBody	S_Shore
cg08606623	chr5	139745605	PSD2-AS1	prox_enhancer	N_Shore
cg08605898	chr5	139707721	RNU6-236P	distal_enhancer	N_Shore
cg08605566	chr5	139687313
cg08605538	chr5	139685868
cg08605521	chr5	139685091			S_Shelf
cg08605123	chr5	139665268	CXXC5-AS1	distal_enhancer	S_Shelf;N_Shelf
cg08605089	chr5	139662744	CXXC5-AS1	distal_enhancer	S_Shore
cg08604998	chr5	139658899	CXXC5	TSS1500	N_Shelf
cg08604947	chr5	139655914	CXXC5-AS1	distal_enhancer
cg08604904	chr5	139653198	CXXC5-AS1	distal_enhancer	S_Shelf
cg08604871	chr5	139651298	CXXC5-AS1	prox_enhancer	S_Shore
cg08604850	chr5	139650633	CXXC5;CXXC5-AS1	TSS1500;TSS1500	Island
cg08604487	chr5	139640113			S_Shelf
cg08604366	chr5	139633500			N_Shelf
cg08601919	chr5	139485004	STING1;TMEM173	distal_enhancer;distal_enhancer
cg08600486	chr5	139389275	MZB1	prox_enhancer	N_Shelf
cg08600424	chr5	139386216	SLC23A1	distal_enhancer
cg08600200	chr5	139373876	SLC23A1	GeneBody
cg08597489	chr5	139182303	SIL1	distal_enhancer
cg08596996	chr5	139135099	SIL1	distal_enhancer
cg08596969	chr5	139131436	SIL1	GeneBody
cg08596315	chr5	139051428	SIL1	GeneBody
cg08594625	chr5	138879072	CTNNA1	GeneBody
cg08594565	chr5	138873286	LRRTM2	distal_enhancer
cg08592648	chr5	138721193	CTNNA1-AS1	distal_enhancer
cg08592346	chr5	138694165
cg08591421	chr5	138611480
cg08591128	chr5	138584455	HSPA9	distal_enhancer
cg08590779	chr5	138568267	HSPA9	distal_enhancer
cg08590560	chr5	138547991
cg08589897	chr5	138502393	RPL7P19	distal_enhancer
cg08589302	chr5	138469602	EGR1	distal_enhancer	S_Shelf
cg08589006	chr5	138463602			N_Shore
cg08587891	chr5	138391933	KDM3B	GeneBody
cg08583316	chr5	138055289	RNU6-1148P	distal_enhancer
cg08580418	chr5	137735139	KLHL3	prox_enhancer
cg08579628	chr5	137627512	MIR874	distal_enhancer
cg08579592	chr5	137622537	MIR874	distal_enhancer
cg08577137	chr5	137306995	SPOCK1	distal_enhancer
cg08576935	chr5	137282213	SPOCK1	distal_enhancer
cg08573901	chr5	136812639
cg08573651	chr5	136770509
cg08573346	chr5	136724533	CTB-1I21.1	distal_enhancer
cg08572975	chr5	136655646	CTB-1I21.1	distal_enhancer
cg08570575	chr5	136279422	TRPC7-AS2	distal_enhancer
cg08569149	chr5	136128879			N_Shelf
cg08568684	chr5	136066973	TGFBI	distal_enhancer
cg08568654	chr5	136062554	TGFBI	distal_enhancer
cg08568229	chr5	136024064	LOC105379189	GeneBody
cg08567110	chr5	135887641	IL9	distal_enhancer
cg08567049	chr5	135881163	IL9	distal_enhancer
cg08565396	chr5	135721671	SLC25A48	GeneBody
cg08565255	chr5	135706028	SLC25A48	GeneBody
cg08565145	chr5	135693795	SLC25A48-AS1	distal_enhancer
cg08564633	chr5	135610170	CXCL14	distal_enhancer
cg08564598	chr5	135604271	CXCL14	distal_enhancer
cg08564175	chr5	135568440
cg08561830	chr5	135387087	H2AFY;MACROH2A1	distal_enhancer;distal_enhancer
cg08561788	chr5	135379494	H2AFY;MACROH2A1	distal_enhancer;distal_enhancer
cg08561734	chr5	135375447	MACROH2A1	GeneBody
cg08561668	chr5	135364838	PITX1-AS1	distal_enhancer
cg08561594	chr5	135354303	PITX1-AS1	distal_enhancer
cg08561374	chr5	135330266	PITX1-AS1	GeneBody	S_Shelf
cg08560499	chr5	135243162	LINC02900	distal_enhancer
cg08560489	chr5	135242088	PITX1-AS1;LINC02900	GeneBody;GeneBody
cg08560069	chr5	135195591	PITX1-AS1	GeneBody	S_Shelf
cg08559520	chr5	135142203	PITX1-AS1	GeneBody
cg08559455	chr5	135136127	LOC124901072	exon1
cg08559440	chr5	135135154	LOC124901072	exon1
cg08556518	chr5	134920489	MTCYBP18	distal_enhancer
cg08551865	chr5	134626550	SAR1B	distal_enhancer
cg08551343	chr5	134581219	SAR1B	distal_enhancer
cg08551127	chr5	134569675	JADE2	GeneBody
cg08551105	chr5	134568870	JADE2	distal_enhancer
cg08550918	chr5	134556140	JADE2	distal_enhancer
cg08550080	chr5	134511436
cg08550059	chr5	134509443	LINC01843	distal_enhancer
cg08549473	chr5	134467247			S_Shore
cg08549227	chr5	134447049
cg08549220	chr5	134446139
cg08547013	chr5	134247471
cg08546994	chr5	134245287
cg08545778	chr5	134149559	SKP1	GeneBody
cg08545443	chr5	134122928	TCF7	TSS1500
cg08544365	chr5	134059868	VDAC1	GeneBody
cg17221121	chr12	5745346	ANO2	GeneBody
cg17217969	chr12	5442390	NTF3	distal_enhancer
cg17217410	chr12	5395961	LOC105369618	exon1
cg17217409	chr12	5395958	LOC105369618	exon1
cg17217354	chr12	5390558
cg17216917	chr12	5328715	LOC105369617	GeneBody
cg17216461	chr12	5268386	LOC105369617	GeneBody
cg17216458	chr12	5268253	LOC105369617	GeneBody
cg17216393	chr12	5259793	LINC02443	distal_enhancer
cg17216377	chr12	5258566	LINC02443	distal_enhancer
cg17216045	chr12	5222539	LINC02443	distal_enhancer
cg17216039	chr12	5221020	LINC02443	distal_enhancer
cg17215549	chr12	5172023	LOC105369617	GeneBody
cg17215085	chr12	5122009	LOC105369617	exon1
cg17214896	chr12	5096609
cg17214748	chr12	5081251
cg17214707	chr12	5078481
cg17213907	chr12	5013743	LOC100507560	TSS1500
cg17213902	chr12	5013467
cg17213593	chr12	4978914
cg17213537	chr12	4975997
cg17213534	chr12	4975901
cg17211681	chr12	4818136	KCNA6	distal_enhancer
cg17211188	chr12	4781703
cg17211144	chr12	4776072	KCNA6	distal_enhancer
cg17209843	chr12	4628712	AKAP3	GeneBody
cg17209508	chr12	4591368	DYRK4	prox_enhancer
cg17206444	chr12	4308553	TIGAR	prox_enhancer
cg17206443	chr12	4308550	TIGAR	prox_enhancer
cg17203947	chr12	4143160
cg17202681	chr12	4033445			S_Shelf
cg17202274	chr12	4013560	LOC105369611	GeneBody
cg17202115	chr12	3999842
cg17199921	chr12	3809413	OTUD4P1	distal_enhancer
cg17199425	chr12	3757465	EFCAB4B;CRACR2A	distal_enhancer;distal_enhancer
cg17199205	chr12	3740807	CRACR2A	GeneBody
cg17198781	chr12	3698795	CRACR2A	GeneBody
cg17197010	chr12	3543057	THCAT155	distal_enhancer
cg17197009	chr12	3543038	THCAT155	distal_enhancer
cg17196753	chr12	3521053	PRMT8	GeneBody
cg17196683	chr12	3514677	THCAT155	distal_enhancer
cg17196682	chr12	3514656	THCAT155	distal_enhancer
cg17196010	chr12	3464122	PRMT8	GeneBody
cg17195749	chr12	3445264	PRMT8;LOC124902862	GeneBody;GeneBody
cg17195423	chr12	3419035	PRMT8	distal_enhancer
cg17194684	chr12	3349958	LOC100128253	GeneBody
cg17194360	chr12	3326364	LINC02827	distal_enhancer
cg17193948	chr12	3304635	LOC100128253;LINC02827	GeneBody;GeneBody
cg17193947	chr12	3304630	LOC100128253;LINC02827	GeneBody;GeneBody
cg17193609	chr12	3289577
cg17193229	chr12	3273884	TSPAN9	GeneBody
cg17193227	chr12	3273791	TSPAN9	GeneBody
cg17192525	chr12	3237018	RPS27P3	distal_enhancer
cg17192522	chr12	3236803	RPS27P3	distal_enhancer
cg17192466	chr12	3233784	RPS27P3	distal_enhancer
cg17192186	chr12	3218722	RPS27P3	distal_enhancer
cg17192185	chr12	3218705	RPS27P3	distal_enhancer
cg17192133	chr12	3215264	RPS27P3	distal_enhancer
cg17192130	chr12	3215251	RPS27P3	distal_enhancer
cg17192124	chr12	3214870	RPS27P3	distal_enhancer
cg17192123	chr12	3214855	RPS27P3	distal_enhancer
cg17191995	chr12	3208278	TSPAN9	GeneBody
cg17191988	chr12	3208130	RPS27P3	distal_enhancer
cg17191954	chr12	3206074	TSPAN9	distal_enhancer
cg17191952	chr12	3206008	TSPAN9	distal_enhancer
cg17191938	chr12	3205145	TSPAN9	GeneBody
cg17191937	chr12	3205127	TSPAN9	GeneBody
cg17191921	chr12	3204082	TSPAN9	GeneBody	S_Shelf
cg17191908	chr12	3203133	TSPAN9	prox_enhancer	S_Shelf
cg17191635	chr12	3191609	TSPAN9	other_regul_region
cg17191633	chr12	3191446	TSPAN9	other_regul_region
cg17191597	chr12	3188637	TSPAN9	other_regul_region
cg17191593	chr12	3188532	TSPAN9	other_regul_region
cg17190829	chr12	3145208	TSPAN9-IT1	distal_enhancer
cg17190680	chr12	3137455	TSPAN9-IT1	distal_enhancer
cg17190637	chr12	3135381	Metazoa_SRP	distal_enhancer
cg17190033	chr12	3097507	TSPAN9	distal_enhancer
cg17187693	chr12	2978679	TEAD4	GeneBody
cg17187681	chr12	2978126	TEAD4	GeneBody
cg17187679	chr12	2977962	TEAD4	distal_enhancer
cg17187341	chr12	2960930	TEAD4	prox_enhancer	S_Shore
cg17187337	chr12	2960763	TEAD4	prox_enhancer	S_Shore
cg17186832	chr12	2944655
cg17186292	chr12	2912965	TULP3	GeneBody
cg17186235	chr12	2908709	TULP3	GeneBody
cg17186228	chr12	2908361	TULP3	distal_enhancer
cg17185741	chr12	2885487	LOC124902860	TSS1500
cg17185625	chr12	2878497	RHNO1	prox_enhancer	S_Shore
cg17185624	chr12	2878471	RHNO1	prox_enhancer	S_Shore
cg17185002	chr12	2845588	NRIP2	distal_enhancer
cg17184997	chr12	2845282	NRIP2	distal_enhancer
cg17184349	chr12	2806891	RP4-816N1.7	distal_enhancer
cg17184328	chr12	2804663	RP4-816N1.7	prox_enhancer
cg17184304	chr12	2802031	ITFG2-AS1;FKBP4	GeneBody;GeneBody
cg17184300	chr12	2801920	ITFG2-AS1;FKBP4	GeneBody;GeneBody
cg17184277	chr12	2799989	ITFG2-AS1;FKBP4	GeneBody;GeneBody	S_Shelf
cg17183662	chr12	2770210	ITFG2-AS1	GeneBody
cg17182291	chr12	2662517	CACNA1C	GeneBody
cg17181898	chr12	2636756	CACNA1C	GeneBody
cg17181787	chr12	2628671	CACNA1C	GeneBody
cg17181782	chr12	2628391	CACNA1C-AS3	distal_enhancer
cg17181719	chr12	2624942	CACNA1C	GeneBody
cg17181713	chr12	2624762	CACNA1C-AS3	distal_enhancer
cg17181174	chr12	2586721	CACNA1C-AS3	distal_enhancer
cg17180845	chr12	2561192	CACNA1C-AS3	distal_enhancer
cg17180839	chr12	2561032	CACNA1C	GeneBody
cg17178552	chr12	2395559	CACNA1C	GeneBody
cg17178311	chr12	2376885	CACNA1C	GeneBody
cg17178177	chr12	2364748	CACNA1C	GeneBody
cg17178172	chr12	2364582	CACNA1C	GeneBody
cg17178167	chr12	2364298	CACNA1C	GeneBody
cg17177222	chr12	2291421	CACNA1C-IT3	distal_enhancer
cg17177117	chr12	2284820	CACNA1C-IT3	distal_enhancer
cg17176896	chr12	2267871	CACNA1C-IT3	prox_enhancer
cg17176891	chr12	2267608	CACNA1C	GeneBody
cg17175554	chr12	2161722	CACNA1C;LOC107984131	GeneBody;GeneBody
cg17175547	chr12	2161485	CACNA1C;LOC107984131	GeneBody;GeneBody
cg17175167	chr12	2129197	CACNA1C	distal_enhancer
cg17175123	chr12	2126679	CACNA1C	GeneBody
cg17174896	chr12	2113671	CACNA1C	distal_enhancer	N_Shore
cg17174853	chr12	2111028	CACNA1C	distal_enhancer
cg17172856	chr12	1950119	LINC00940	distal_enhancer
cg17172855	chr12	1950110	LINC00940	distal_enhancer
cg17172810	chr12	1947501	DCP1B	GeneBody
cg17172417	chr12	1924683	CACNA2D4	distal_enhancer
cg17171035	chr12	1837223	LRTM2	distal_enhancer
cg17171034	chr12	1837191	LRTM2	distal_enhancer
cg17170273	chr12	1804693	CACNA2D4;LOC105369602	GeneBody;GeneBody
cg17170272	chr12	1804659	CACNA2D4;LOC105369602	GeneBody;GeneBody
cg17170162	chr12	1798202	CACNA2D4	GeneBody	S_Shore
cg17169776	chr12	1776675	RPS4XP14	distal_enhancer
cg17168627	chr12	1666909	MIR3649	distal_enhancer	S_Shelf
cg17168431	chr12	1661011	MIR3649	prox_enhancer	N_Shore
cg17168414	chr12	1659718	MIR3649	prox_enhancer	N_Shore
cg17168393	chr12	1657919	MIR3649	distal_enhancer	N_Shelf
cg17167967	chr12	1634803	WNT5B	distal_enhancer
cg17167529	chr12	1607689
cg17167524	chr12	1607587
cg17167487	chr12	1605576
cg17167423	chr12	1601683
cg17167418	chr12	1601508
cg17167335	chr12	1595465	FBXL14	prox_enhancer	S_Shore
cg17166839	chr12	1576160	FBXL14	GeneBody
cg17166833	chr12	1575785	WNT5B	prox_enhancer
cg17165668	chr12	1519389	LINC00942	distal_enhancer
cg17165660	chr12	1519059	LINC00942	distal_enhancer
cg17165651	chr12	1518875	LINC00942	distal_enhancer
cg17165380	chr12	1502947	LINC00942	distal_enhancer
cg17165216	chr12	1496461	LINC00942	distal_enhancer
cg17165215	chr12	1496459	LINC00942	distal_enhancer
cg17164870	chr12	1476180	LINC00942	distal_enhancer
cg17164852	chr12	1474596	LINC00942	distal_enhancer
cg17164850	chr12	1474379	LINC00942	distal_enhancer
cg17164501	chr12	1444845	LOC124902856	TSS1500
cg17164494	chr12	1444646	LOC124902856	TSS1500
cg17164257	chr12	1423344	ERC1	GeneBody
cg17163034	chr12	1306397	ERC1	GeneBody
cg17163032	chr12	1306194	ERC1	GeneBody
cg17162236	chr12	1221009	HTR1DP1	distal_enhancer
cg17162231	chr12	1220400	HTR1DP1	distal_enhancer
cg17162230	chr12	1220275	HTR1DP1	distal_enhancer
cg17162209	chr12	1217208	HTR1DP1	distal_enhancer
cg17161682	chr12	1162009	ERC1	GeneBody
cg17161397	chr12	1131755	ERC1	GeneBody
cg17161396	chr12	1131753	ERC1	GeneBody
cg17161383	chr12	1130264	LOC124902857	TSS1500
cg17161272	chr12	1118198	HTR1DP1	other_regul_region
cg17161270	chr12	1118046	HTR1DP1	other_regul_region
cg17161025	chr12	1093285	HTR1DP1	promoter
cg17160631	chr12	1054547	ERC1	distal_enhancer
cg17155021	chr12	638323	NINJ2;NINJ2-AS1	GeneBody;GeneBody
cg17154917	chr12	631652	NINJ2;NINJ2-AS1	GeneBody;GeneBody
cg17154366	chr12	599840	NINJ2	GeneBody
cg17154365	chr12	599832	NINJ2	GeneBody
cg17154331	chr12	598645	NINJ2	GeneBody
cg17154330	chr12	598508	NINJ2	GeneBody
cg17153917	chr12	575328	NINJ2	GeneBody
cg17153916	chr12	575254	NINJ2	GeneBody
cg17153853	chr12	571323	NINJ2	GeneBody	S_Shore
cg17153399	chr12	550953	B4GALNT3	GeneBody
cg17153395	chr12	550829	B4GALNT3	GeneBody
cg17153166	chr12	542244	B4GALNT3	GeneBody
cg17152873	chr12	524676	B4GALNT3	GeneBody
cg17152872	chr12	524483	B4GALNT3	GeneBody
cg17152612	chr12	510648	B4GALNT3	distal_enhancer
cg17152608	chr12	510457	B4GALNT3	distal_enhancer
cg17152027	chr12	469002	B4GALNT3	distal_enhancer
cg17151933	chr12	461882	B4GALNT3	prox_enhancer	S_Shore
cg17151927	chr12	461618	B4GALNT3	prox_enhancer	S_Shore
cg17150951	chr12	407466	CCDC77	GeneBody
cg17150941	chr12	406839	CCDC77	distal_enhancer
cg17150142	chr12	343227	KDM5A	distal_enhancer
cg17150106	chr12	339744	KDM5A	distal_enhancer
cg17150105	chr12	339567	KDM5A	GeneBody
cg17150075	chr12	337093	KDM5A	GeneBody
cg17149558	chr12	273915
cg17149008	chr12	231407	SLC6A12	distal_enhancer
cg17148777	chr12	220086	SLC6A12	promoter
cg17148639	chr12	211162	SLC6A12	prox_enhancer
cg17147523	chr12	162739	RP11-598F7.5	distal_enhancer
cg17147336	chr12	153288	IQSEC3	GeneBody
cg17147335	chr12	153200	IQSEC3	GeneBody
cg17146502	chr12	106191	IQSEC3-AS2	distal_enhancer	S_Shore
cg17145749	chr12	57105	IQSEC3	distal_enhancer
cg17145747	chr12	57039	IQSEC3	distal_enhancer
cg17145354	chr12	12909	DDX11L8	prox_enhancer
cg16807727	chr11	99646175	CNTN5	distal_enhancer
cg16801977	chr11	98733678
cg16801827	chr11	98711129
cg16801824	chr11	98711041
cg16797784	chr11	98099614
cg16792472	chr11	97164009
cg16788676	chr11	96487502	RNA5SP346	distal_enhancer
cg16788550	chr11	96464827	RNA5SP346	distal_enhancer
cg16788549	chr11	96464723	JRKL-AS1	GeneBody
cg16787631	chr11	96335818	MIR1260B	distal_enhancer
cg16787630	chr11	96335761	MAML2	GeneBody
cg16787554	chr11	96327209	MIR1260B	distal_enhancer
cg16787427	chr11	96311479	MIR1260B	distal_enhancer
cg16787169	chr11	96272953	MIR1260B	distal_enhancer
cg16786686	chr11	96215553	MAML2	distal_enhancer
cg16786460	chr11	96188594	MAML2	distal_enhancer
cg16786104	chr11	96156903	MAML2	GeneBody
cg16786008	chr11	96145313	MAML2	distal_enhancer
cg16785993	chr11	96143398	MAML2	distal_enhancer
cg16785991	chr11	96142970	MAML2	GeneBody
cg16785584	chr11	96090971	MAML2	GeneBody
cg16785580	chr11	96090565	MAML2	GeneBody
cg16785173	chr11	96037267	MAML2	GeneBody
cg16785166	chr11	96036832	MAML2	GeneBody
cg16785143	chr11	96033714	MAML2	GeneBody
cg16785142	chr11	96033712	MAML2	GeneBody
cg16784971	chr11	96012375	RPL32P25	distal_enhancer
cg16784908	chr11	96001064	MAML2	GeneBody
cg16784359	chr11	95919850	MTMR2	distal_enhancer	N_Shelf
cg16784357	chr11	95919545	MTMR2	GeneBody
cg16782808	chr11	95705743
cg16782009	chr11	95559955
cg16781760	chr11	95521583
cg16781702	chr11	95513037
cg16781699	chr11	95512737
cg16781536	chr11	95485852
cg16781224	chr11	95444696
cg16781032	chr11	95404522
cg16780677	chr11	95341535	SESN3	distal_enhancer
cg16780673	chr11	95341402	SESN3	distal_enhancer
cg16780653	chr11	95338626	SESN3	distal_enhancer
cg16780556	chr11	95325503	SESN3	distal_enhancer
cg16780554	chr11	95325410
cg16779152	chr11	95152199	LNCRNA-IUR	prox_enhancer	S_Shore;S_Shore
cg16778932	chr11	95133042	BUD13P1	distal_enhancer
cg16778847	chr11	95120973	BUD13P1	distal_enhancer
cg16778754	chr11	95107851	ENDOD1	distal_enhancer
cg16778454	chr11	95081648	ENDOD1	distal_enhancer
cg16776859	chr11	94876816	ST13P11	distal_enhancer
cg16776144	chr11	94794278	AMOTL1	TSS1500
cg16776122	chr11	94790902	AMOTL1	distal_enhancer
cg16775527	chr11	94737304	PIWIL4-AS1	distal_enhancer	N_Shelf
cg16775498	chr11	94732065	PIWIL4-AS1	distal_enhancer
cg16775385	chr11	94706645	PIWIL4-AS1	distal_enhancer
cg16775219	chr11	94678629	PIWIL4-AS1	GeneBody
cg16775215	chr11	94678249	PIWIL4-AS1	GeneBody
cg16775129	chr11	94665442	PIWIL4-AS1	GeneBody
cg16775127	chr11	94665206	PIWIL4-AS1	GeneBody
cg16775066	chr11	94655730	PIWIL4-AS1;LINC02700	GeneBody;GeneBody
cg16774880	chr11	94640042	LINC02700	prox_enhancer
cg16774659	chr11	94603208	PIWIL4	distal_enhancer
cg16774656	chr11	94603025	PIWIL4-AS1;PIWIL4	GeneBody;GeneBody
cg16774530	chr11	94590410	PIWIL4	distal_enhancer
cg16771205	chr11	94196587	LOC105369435	TSS1500
cg16770829	chr11	94153101	PANX1	TSS1500
cg16770664	chr11	94135233	PANX1	distal_enhancer
cg16769235	chr11	93936215
cg16769234	chr11	93936031
cg16765902	chr11	93547472	SMCO4	GeneBody
cg16765901	chr11	93547429	SMCO4	GeneBody	S_Shelf
cg16765704	chr11	93542153	SMCO4	prox_enhancer	N_Shore
cg16765701	chr11	93541909	SMCO4	GeneBody	N_Shore
cg16765545	chr11	93522456	SMCO4	GeneBody
cg16765544	chr11	93522445	SMCO4	GeneBody
cg16765523	chr11	93519262	SMCO4	GeneBody
cg16765097	chr11	93476808
cg16764854	chr11	93444930	SMCO4	distal_enhancer
cg16764851	chr11	93444783	SMCO4	distal_enhancer
cg16764399	chr11	93359445	DEUP1	GeneBody
cg16763249	chr11	93197149	SLC36A4	GeneBody	N_Shore
cg16763245	chr11	93196966	SLC36A4	prox_enhancer	N_Shore
cg16761732	chr11	92956304
cg16761731	chr11	92956296
cg16761689	chr11	92949575
cg16761248	chr11	92893110	EEF1A1P49	distal_enhancer
cg16760702	chr11	92830849	FAT3	distal_enhancer
cg16757518	chr11	92314443	FAT3	GeneBody
cg16755386	chr11	91982433
cg16755216	chr11	91947529	TUBB4BP4	distal_enhancer
cg16753474	chr11	91609012	LINC02756	distal_enhancer
cg16753472	chr11	91608671
cg16753470	chr11	91607592
cg16747013	chr11	90319124	DISC1FP1	GeneBody
cg16746254	chr11	90222442	CHORDC1	prox_enhancer	N_Shore
cg26574121	chrX	324372	LINC00685	distal_enhancer	S_Shore;N_Shelf
cg26574012	chrX	320510	LINC00685	exon1	S_Shelf;S_Shore;N_Shelf
cg26574006	chrX	320362	LINC00685	prox_enhancer	S_Shelf;S_Shore;N_Shelf
cg26573958	chrX	319639	GTPBP6	prox_enhancer	S_Shelf;Island
cg26573957	chrX	319636	GTPBP6	prox_enhancer	S_Shelf;Island
cg26573886	chrX	319036	GTPBP6	promoter	S_Shelf;S_Shore;Island
cg26573794	chrX	318102	GTPBP6	prox_enhancer	S_Shelf;S_Shelf;S_Shore;N_Shore
cg26573761	chrX	317409	GTPBP6	prox_enhancer	S_Shelf;S_Shelf;S_Shore;N_Shore
cg26573755	chrX	317302	GTPBP6	TSS1500	S_Shelf;S_Shelf;Island;N_Shore
cg26573727	chrX	316905	GTPBP6;GTPBP6;GTPBP6	TSS200;TSS1500;exon1	S_Shelf;S_Shelf;S_Shore;Island;N_Shore
cg26572449	chrX	283587	PLCXD1	distal_enhancer	S_Shelf
cg26572443	chrX	283512	PLCXD1	distal_enhancer	S_Shelf
cg26572307	chrX	280224	PLCXD1	prox_enhancer	S_Shelf;N_Shore
cg26572306	chrX	280211	PLCXD1	prox_enhancer	S_Shelf;N_Shore
cg26572173	chrX	276710	PLCXD1	prox_enhancer	Island;N_Shelf
cg26572155	chrX	276443	PLCXD1	promoter	Island
cg26572128	chrX	275971	PLCXD1	prox_enhancer	Island
cg26572102	chrX	275608	PLCXD1	prox_enhancer	N_Shore
cg26572081	chrX	274969	PLCXD1	prox_enhancer	N_Shore
cg26571753	chrX	265219			S_Shelf;N_Shelf
cg26571749	chrX	264959			S_Shelf;N_Shelf
cg23296078	chr9	16522348	BNC2	GeneBody
cg20258476	chr9	82332492	LOC105376107	GeneBody
cg19323157	chrX	69150799	PJA1	distal_enhancer	S_Shore
cg19170912	chr8	98681903	ATP5PFP3	distal_enhancer
cg19095868	chr8	93445155	RNA5SP274	distal_enhancer
cg18356643	chr9	16868109	BNC2	distal_enhancer	N_Shelf
cg18250089	chr9	79571236	TLE4	prox_enhancer	Island
cg16909978	chr8	37184305	SMARCE1P4	distal_enhancer
cg14521786	chr9	138092411	CACNA1B	GeneBody
cg14520507	chr9	138022660	CACNA1B	GeneBody	N_Shore
cg14520498	chr9	138022334	CACNA1B	GeneBody	N_Shore
cg14515956	chr9	137797644	EHMT1	GeneBody
cg14515205	chr9	137770194	EHMT1	GeneBody
cg14515200	chr9	137770079	EHMT1	GeneBody
cg14515077	chr9	137763892	EHMT1	distal_enhancer
cg14514981	chr9	137760480	EHMT1	distal_enhancer
cg14514893	chr9	137757324	EHMT1	distal_enhancer
cg14513670	chr9	137695529	EHMT1	GeneBody	S_Shore
cg14513667	chr9	137695399	EHMT1	distal_enhancer	S_Shore
cg14513647	chr9	137694764	EHMT1	distal_enhancer	S_Shore
cg14513642	chr9	137694516	EHMT1	GeneBody	S_Shore
cg14513514	chr9	137690479	EHMT1	GeneBody	N_Shelf
cg14513510	chr9	137690215	EHMT1	distal_enhancer	N_Shelf
cg14513142	chr9	137672911	EHMT1	GeneBody
cg14513109	chr9	137671147	EHMT1	distal_enhancer
cg14513089	chr9	137670500	EHMT1	distal_enhancer
cg14513088	chr9	137670496	EHMT1	distal_enhancer
cg14512995	chr9	137666704	EHMT1	distal_enhancer
cg14512989	chr9	137666386	EHMT1	GeneBody
cg14512970	chr9	137665666	EHMT1	TSS1500
cg14511932	chr9	137616345	ARRDC1-AS1	GeneBody	N_Shelf
cg14511931	chr9	137616290	ARRDC1-AS1	GeneBody	N_Shelf
cg14511852	chr9	137613993	ARRDC1	GeneBody
cg14511678	chr9	137607630	ARRDC1	GeneBody	S_Shore
cg14510903	chr9	137589411	ZMYND19	prox_enhancer	N_Shore
cg14510902	chr9	137589408	ZMYND19	prox_enhancer	N_Shore
cg14509806	chr9	137548790	PNPLA7	GeneBody	N_Shelf
cg14509746	chr9	137546523	PNPLA7	GeneBody	S_Shelf
cg14509690	chr9	137544487	PNPLA7	distal_enhancer	S_Shore
cg14509434	chr9	137534983	PNPLA7	distal_enhancer
cg14509431	chr9	137534905	PNPLA7	GeneBody
cg14508218	chr9	137492582	NSMF	distal_enhancer	N_Shelf
cg14508217	chr9	137492558	NSMF	distal_enhancer	N_Shelf
cg14508102	chr9	137487795	PNPLA7	GeneBody
cg14506967	chr9	137453973	MIR7114	distal_enhancer	S_Shore;N_Shore
cg14506917	chr9	137453215	NSMF	GeneBody	S_Shelf;N_Shore;N_Shelf
cg14506660	chr9	137445421	ENTPD8	distal_enhancer	S_Shelf;N_Shelf
cg14506656	chr9	137445334	ENTPD8	distal_enhancer	S_Shelf;N_Shelf
cg14506393	chr9	137435687	ENTPD8	distal_enhancer	N_Shore;N_Shelf
cg14506391	chr9	137435624	ENTPD8	distal_enhancer	N_Shore;N_Shelf
cg14506358	chr9	137435043	ENTPD8	distal_enhancer	N_Shore;N_Shelf
cg14506300	chr9	137433650	ENTPD8	distal_enhancer	N_Shelf
cg14506299	chr9	137433634	ENTPD8	distal_enhancer	N_Shelf
cg14506244	chr9	137431905	NOXA1	distal_enhancer
cg14506231	chr9	137431584	NOXA1	distal_enhancer
cg14506139	chr9	137429592	NOXA1	distal_enhancer
cg14506117	chr9	137429101	NOXA1	GeneBody
cg14506114	chr9	137428934	NOXA1	distal_enhancer
cg14506004	chr9	137425040	NOXA1	prox_enhancer	S_Shore
cg14506003	chr9	137425007	NOXA1	prox_enhancer	S_Shore
cg14505553	chr9	137416140	EXD3	distal_enhancer	N_Shore
cg14505552	chr9	137416137	EXD3	distal_enhancer	N_Shore
cg14505458	chr9	137412840	EXD3	distal_enhancer	N_Shelf
cg14505450	chr9	137412520	EXD3	GeneBody	N_Shelf
cg14505383	chr9	137410779	EXD3	distal_enhancer	S_Shelf
cg14505376	chr9	137410658	EXD3	distal_enhancer	S_Shelf
cg14504737	chr9	137391696	EXD3	distal_enhancer	N_Shelf
cg14504725	chr9	137391565	EXD3	distal_enhancer	N_Shelf
cg14502394	chr9	137319280	NRARP	distal_enhancer	S_Shelf;N_Shelf
cg14502393	chr9	137319260	NRARP	distal_enhancer	S_Shelf;N_Shelf
cg14502316	chr9	137316926	NRARP	distal_enhancer	S_Shore
cg14502283	chr9	137316400	EXD3	GeneBody	Island
cg14502220	chr9	137315646	NRARP	distal_enhancer	N_Shore
cg14502212	chr9	137315420	NRARP	distal_enhancer	N_Shore
cg14502145	chr9	137313829	NRARP	distal_enhancer	N_Shelf
cg14502134	chr9	137313041	NRARP	distal_enhancer	N_Shelf
cg14502129	chr9	137312571	EXD3	GeneBody	N_Shelf
cg14502115	chr9	137312205	NRARP	distal_enhancer	N_Shelf
cg14502095	chr9	137311710	NRARP	distal_enhancer
cg14502084	chr9	137311533	NRARP	distal_enhancer
cg14502037	chr9	137309091	NRARP	distal_enhancer
cg14502026	chr9	137308891	EXD3	GeneBody
cg14502016	chr9	137308556	EXD3	GeneBody
cg14502002	chr9	137308193	NRARP	distal_enhancer
cg14501979	chr9	137307641	NRARP	distal_enhancer
cg14501903	chr9	137305695	NRARP	distal_enhancer	S_Shelf
cg14501830	chr9	137303832	NRARP	prox_enhancer	S_Shore
cg14501828	chr9	137303785	NRARP	prox_enhancer	S_Shore
cg14501494	chr9	137300179	NRARP	distal_enhancer	S_Shelf;N_Shore
cg14501493	chr9	137300040	NRARP	distal_enhancer	S_Shelf;N_Shore
cg14501466	chr9	137298868			S_Shelf;N_Shelf
cg14501430	chr9	137297042			S_Shore
cg14500473	chr9	137274791	TOR4A	distal_enhancer	S_Shore;N_Shelf
cg14500469	chr9	137274597	TOR4A	distal_enhancer	S_Shore;N_Shelf
cg14500449	chr9	137273500	NELFB	GeneBody	S_Shore
cg14500437	chr9	137273170	TOR4A	distal_enhancer	S_Shore
cg14500293	chr9	137269391	TOR4A	distal_enhancer	N_Shelf
cg14500292	chr9	137269383	TOR4A	distal_enhancer	N_Shelf
cg14499508	chr9	137245599	CIMIP2A	distal_enhancer	S_Shelf
cg14499502	chr9	137245424	CIMIP2A	distal_enhancer	S_Shelf
cg14499466	chr9	137244385	TUBB4B	distal_enhancer	S_Shelf
cg14499465	chr9	137244377	TUBB4B	distal_enhancer	S_Shelf
cg14499455	chr9	137243746	TUBB4B	distal_enhancer	S_Shore
cg14499190	chr9	137240279	TUBB4B	TSS1500	Island
cg14499188	chr9	137240257	TUBB4B	TSS1500	Island
cg14498850	chr9	137230293	SLC34A3	prox_enhancer	N_Shelf
cg14498848	chr9	137230222	SLC34A3	TSS1500	N_Shelf
cg14498813	chr9	137228957	SLC34A3	TSS1500
cg14498811	chr9	137228907	SLC34A3	TSS1500
cg14498668	chr9	137224211	CYSRT1	prox_enhancer	S_Shelf;S_Shore
cg14498368	chr9	137220319	RNF208	GeneBody	S_Shelf;S_Shore;N_Shore;N_Shore
cg14498360	chr9	137220033	RNF208	prox_enhancer	S_Shelf;S_Shore;N_Shore;N_Shore
cg14498315	chr9	137218309	LOC122513141	exon1	S_Shore;Island;N_Shelf;N_Shelf
cg14497481	chr9	137198412	TPRN	GeneBody	N_Shore
cg14497473	chr9	137197951	TPRN	distal_enhancer	N_Shore
cg14497459	chr9	137197533	TPRN	GeneBody	N_Shelf
cg14497458	chr9	137197393	TPRN	distal_enhancer	N_Shelf
cg14497411	chr9	137195877	TPRN	distal_enhancer	N_Shelf
cg12670776	chr8	66453657	ADHFE1	distal_enhancer
cg12670562	chr8	66433312	ADHFE1	prox_enhancer	S_Shelf;S_Shore
cg12670451	chr8	66429644	RRS1-DT;RRS1	TSS1500;exon1	Island;N_Shelf
cg12668095	chr8	66124740	TRIM55	GeneBody
cg12668083	chr8	66124175	TRIM55	distal_enhancer
cg12667601	chr8	66064223	DNAJC5B	distal_enhancer
cg12667276	chr8	66028046	DNAJC5B	distal_enhancer
cg12667017	chr8	65991766	DNAJC5B	distal_enhancer
cg12666844	chr8	65974999
cg12666838	chr8	65974323	DNAJC5B	distal_enhancer
cg12666745	chr8	65965510	DNAJC5B	distal_enhancer
cg12666598	chr8	65948697	DNAJC5B	distal_enhancer
cg12666480	chr8	65928797	PDE7A-DT	distal_enhancer
cg12665919	chr8	65843987	PDE7A-DT	prox_enhancer	S_Shore
cg12665435	chr8	65781307	PDE7A	GeneBody
cg12664889	chr8	65716851	MTFR1;PDE7A	GeneBody;GeneBody
cg12662805	chr8	65540378	LINC01299	distal_enhancer
cg12662517	chr8	65507577
cg12662330	chr8	65485791	LINC01299	other_regul_region
cg12661750	chr8	65395794	PPIAP86	distal_enhancer
cg12661090	chr8	65296398	PPIAP86	distal_enhancer
cg12660551	chr8	65216622	LOC105375881	GeneBody
cg12659362	chr8	65031781
cg12658042	chr8	64808340	LOC105375879;LOC105375878	GeneBody;GeneBody
cg12655819	chr8	64501404
cg12647763	chr8	63192023	YTHDF3	distal_enhancer
cg12646442	chr8	63087931	TTPA	prox_enhancer	S_Shore
cg12645712	chr8	63008146	LOC107986946	TSS1500
cg12643892	chr8	62713020	NKAIN3	GeneBody
cg12643748	chr8	62690613	NKAIN3	GeneBody
cg12643237	chr8	62598613	NKAIN3	GeneBody
cg12642849	chr8	62521230	NKAIN3	GeneBody
cg12640698	chr8	62164801
cg12640504	chr8	62139644
cg12639806	chr8	62006407	C1GALT1P3	other_regul_region
cg12638843	chr8	61837159	LINC02842	distal_enhancer
cg12638353	chr8	61762445
cg12638196	chr8	61748514
cg12637507	chr8	61656322	ASPH	distal_enhancer
cg12637486	chr8	61653212	ASPH	GeneBody
cg12637371	chr8	61636398	ASPH	GeneBody
cg12637111	chr8	61591761	KRT8P3	distal_enhancer
cg12636365	chr8	61487880	KRT8P3	distal_enhancer
cg12636218	chr8	61467552	KRT8P3	promoter
cg12635872	chr8	61415026	CLVS1	GeneBody
cg12633738	chr8	61106395	CLVS1	GeneBody
cg12633645	chr8	61093772	NPM1P6	distal_enhancer
cg12633622	chr8	61090309	CLVS1	GeneBody
cg12633306	chr8	61059759	CLVS1	GeneBody
cg12632730	chr8	60997707	CLVS1	GeneBody
cg12632402	chr8	60961730
cg12632319	chr8	60950733	NASPP1	distal_enhancer
cg12632307	chr8	60950021	NASPP1	distal_enhancer
cg12632297	chr8	60948382	NASPP1	distal_enhancer
cg12632111	chr8	60926949			S_Shelf
cg12631934	chr8	60916532
cg12631914	chr8	60914063			S_Shelf
cg12631893	chr8	60911796	LOC105375938	TSS1500	S_Shore
cg12631889	chr8	60911170	LOC105375938	TSS1500	S_Shore
cg12631708	chr8	60903184	IFITM3P8	distal_enhancer
cg12631485	chr8	60878360
cg12631128	chr8	60847776	CHD7	GeneBody
cg12630702	chr8	60793148	CHD7	GeneBody
cg12629985	chr8	60708976	CHD7	distal_enhancer
cg12627786	chr8	60519317	RAB2A	distal_enhancer	S_Shore
cg12627523	chr8	60499820	LOC124901949	GeneBody
cg12627480	chr8	60494459	LOC124901949	GeneBody
cg12627305	chr8	60465417
cg12627194	chr8	60448387	LINC01301	distal_enhancer
cg12626946	chr8	60417030	LINC01301	distal_enhancer
cg12625840	chr8	60286915	LOC105375864	GeneBody
cg12625838	chr8	60286400	CA8	distal_enhancer
cg12625476	chr8	60254489	CA8	distal_enhancer
cg12625398	chr8	60246061	CA8	distal_enhancer
cg12621844	chr8	59647092
cg12621191	chr8	59529098
cg12619546	chr8	59242902
cg12618966	chr8	59141758
cg12618392	chr8	59082898	TOX	GeneBody
cg12616689	chr8	58842248	RNU4-50P	distal_enhancer
cg12615022	chr8	58648229	NSMAF	distal_enhancer
cg12615012	chr8	58646762	NSMAF	GeneBody
cg12614381	chr8	58555548	SDCBP	distal_enhancer	S_Shelf
cg12614366	chr8	58553918	SDCBP	prox_enhancer	S_Shore
cg12613994	chr8	58513316	PPIAP85	promoter
cg12613490	chr8	58453894	PTPN11P2	distal_enhancer
cg12613159	chr8	58412117	UBXN2B	prox_enhancer	S_Shore
cg12612663	chr8	58355670	UBXN2B	distal_enhancer
cg12611830	chr8	58232838	LOC107986945	GeneBody
cg12611009	chr8	58132552	RPL26P26	distal_enhancer
cg12610976	chr8	58129441	RPL26P26	distal_enhancer
cg12610810	chr8	58108542	FAM110B	GeneBody
cg12610767	chr8	58102439	FAM110B	GeneBody
cg12610500	chr8	58074402	FAM110B	GeneBody
cg12610473	chr8	58071604	FAM110B	GeneBody
cg12610310	chr8	58050968	FAM110B	GeneBody
cg12610236	chr8	58039141	FAM110B	GeneBody
cg12608830	chr8	57851896
cg12608582	chr8	57808722
cg12608075	chr8	57720973	LINC03018	distal_enhancer
cg12607344	chr8	57597672
cg12607077	chr8	57560346
cg12606795	chr8	57512794	LOC105375855	GeneBody
cg12606686	chr8	57495947	LOC105375855	GeneBody
cg12606490	chr8	57456616
cg12604389	chr8	57209799	LINC01606	distal_enhancer	S_Shore;N_Shelf
cg12602881	chr8	57061062
cg12601780	chr8	56929147
cg12601562	chr8	56898662	RNU6-13P	distal_enhancer
cg12601413	chr8	56874264
cg12599654	chr8	56597634
cg12599502	chr8	56580602
cg12599338	chr8	56558021	LINC00968	prox_enhancer
cg12599181	chr8	56539466	PENK-AS1;LINC00968	GeneBody;GeneBody
cg12597363	chr8	56319444	SDR16C5	GeneBody	N_Shore
cg12593164	chr8	55939871	SNORA1B	distal_enhancer
cg12588055	chr8	55409306	SBF1P1	distal_enhancer
cg12585821	chr8	55119549	XKR4	GeneBody
cg12584918	chr8	55028554
cg12581774	chr8	54560438	RP1	prox_enhancer
cg12579368	chr8	54367495
cg12579319	chr8	54362188
cg12578693	chr8	54297813	RNU105C	distal_enhancer
cg12577282	chr8	54171741
cg12577245	chr8	54169556	RNU6ATAC32P	distal_enhancer
cg12576964	chr8	54146184	RNU6ATAC32P	distal_enhancer
cg12576452	chr8	54109449	LYPLA1	distal_enhancer
cg12576233	chr8	54100615	LYPLA1-TCEA1;LYPLA1	GeneBody;GeneBody	N_Shore
cg12576123	chr8	54090897	LYPLA1-TCEA1;LYPLA1	GeneBody;GeneBody
cg12575039	chr8	54020026	TCEA1;LYPLA1-TCEA1	GeneBody;GeneBody	N_Shore
cg12574417	chr8	53957921	RGS20	GeneBody
cg12573128	chr8	53865062	RGS20	GeneBody
cg12572033	chr8	53742109	ATP6V1H	GeneBody
cg12571717	chr8	53712473
cg12571615	chr8	53700970
cg12571197	chr8	53656511			N_Shore
cg12570874	chr8	53609810	MAPK6P1	promoter
cg12570691	chr8	53589879	MAPK6P1	distal_enhancer
cg12570362	chr8	53536579	MAPK6P1	prox_enhancer
cg12569477	chr8	53415967
cg12569460	chr8	53414050
cg12567606	chr8	53154788
cg12566951	chr8	53039067
cg12563358	chr8	52651681	RB1CC1	promoter
cg12561544	chr8	52466433
cg12561204	chr8	52426837
cg12560866	chr8	52390377	ST18	distal_enhancer
cg12560309	chr8	52331171	RPL34P17	distal_enhancer
cg12560058	chr8	52292538	ST18	GeneBody
cg12559115	chr8	52169055	ST18	GeneBody
cg12557975	chr8	52040740
cg12557668	chr8	52007524	LOC124901944	GeneBody
cg12557451	chr8	51983096	RP11-546K22.1	distal_enhancer
cg12557260	chr8	51958930
cg12557072	chr8	51940142	PCMTD1-DT	GeneBody
cg12557062	chr8	51938975	PCMTD1-DT	GeneBody
cg12556941	chr8	51922252	PCMTD1-DT	GeneBody
cg12556510	chr8	51877423	PCMTD1	exon1
cg12555269	chr8	51708144	BTF3P1	distal_enhancer
cg12554116	chr8	51536185	PXDNL	GeneBody
cg12551610	chr8	51231034
cg12546762	chr8	50435374	SNTG1	GeneBody
cg12546546	chr8	50398346	SNTG1	GeneBody
cg12544944	chr8	50115588	SNTG1	distal_enhancer
cg12543101	chr8	49804386	RP11-109P6.2	distal_enhancer
cg12537401	chr8	48912314			S_Shore
cg12537093	chr8	48885097
cg12536664	chr8	48849953
cg12535177	chr8	48693845	LOC101929268	GeneBody
cg12534735	chr8	48649606	LOC101929268	GeneBody
cg12534146	chr8	48600497	LINC02599	distal_enhancer
cg12533736	chr8	48570865	LOC101929268	GeneBody
cg12533528	chr8	48550833	LOC101929268	TSS1500
cg12533434	chr8	48542445
cg12531633	chr8	48380164	RPL29P19	distal_enhancer	N_Shore
cg12531554	chr8	48376226	LOC105375821	GeneBody
cg12529943	chr8	48175542
cg12529885	chr8	48172111
cg12528251	chr8	48034978	UBE2V2	distal_enhancer
cg12527604	chr8	47997664	UBE2V2	distal_enhancer
cg12526145	chr8	47904505	PRKDC	GeneBody
cg12525867	chr8	47883827	PRKDC	GeneBody
cg12525363	chr8	47836406	Y_RNA	distal_enhancer
cg12524399	chr8	47768560	CEBPD	other_regul_region
cg12524263	chr8	47762571	CEBPD	distal_enhancer	N_Shore
cg12524160	chr8	47752292	CEBPD	distal_enhancer
cg20111941	chr15	22964410	CYFIP1	distal_enhancer
cg20111485	chr15	22944875	CYFIP1	distal_enhancer
cg20110262	chr15	22887769	CYFIP1	distal_enhancer	N_Shelf
cg20110258	chr15	22887486	CYFIP1	distal_enhancer	N_Shelf
cg20109858	chr15	22864610	NIPA2	distal_enhancer
cg20109854	chr15	22864445	NIPA2	distal_enhancer
cg20109445	chr15	22839293	NIPA2	GeneBody	S_Shore
cg20103389	chr15	22257003	LOC124903445	exon1	N_Shore
cg20103295	chr15	22250951	LOC101928039	TSS1500
cg20103294	chr15	22250948	LOC101928039	TSS1500
cg20103135	chr15	22239164	MIR1268A	distal_enhancer
cg20099243	chr15	21270886	NBEAP4	distal_enhancer
cg20099240	chr15	21270435	LOC105370714;LOC124900633	GeneBody;GeneBody
cg20099167	chr15	21262143	NBEAP4	distal_enhancer
cg20099156	chr15	21261824	NBEAP4	prox_enhancer
cg20099137	chr15	21261194	NBEAP4	prox_enhancer
cg20099136	chr15	21261181	NBEAP4	prox_enhancer
cg20095300	chr15	20659519
cg20095227	chr15	20646878
cg20095218	chr15	20645960
cg20091609	chr15	20357694			N_Shore
cg20091605	chr15	20357597			N_Shore
cg20091501	chr15	20352761
cg20091474	chr15	20351321
cg20091441	chr15	20349576
cg20091335	chr15	20340670
cg20091327	chr15	20340282
cg20091071	chr15	20307046	LOC124903442	GeneBody
cg20091059	chr15	20305969	LOC124903442	GeneBody
cg20091023	chr15	20301756	LOC124903442	GeneBody
cg20091020	chr15	20301612	LOC124903442	GeneBody
cg20090381	chr15	20261647	RHPN2P1	distal_enhancer
cg20090319	chr15	20257129	RHPN2P1	other_regul_region
cg20090314	chr15	20256982
cg20080593	chr14	106883200	IGHVIII-82	promoter
cg20080563	chr14	106879315	IGHVIII-82	prox_enhancer
cg20080562	chr14	106879241	IGHVIII-82	prox_enhancer
cg20080521	chr14	106873357	LOC124903399	GeneBody
cg20080515	chr14	106873199	IGHV4-80	promoter
cg20080509	chr14	106872785	IGHV4-80	prox_enhancer
cg20080318	chr14	106846533	LOC124903399	GeneBody
cg20080236	chr14	106844370	LOC124903399	TSS1500
cg20080227	chr14	106844086	MIR5195	distal_enhancer
cg20080104	chr14	106831532	IGHVIII-76-1	prox_enhancer
cg20080098	chr14	106831347	IGHVIII-76-1	prox_enhancer
cg20075694	chr14	106356801	IGHV3-29	promoter
cg20072634	chr14	106005165	IGHV1-3	prox_enhancer
cg20072414	chr14	105980434
cg20070600	chr14	105862350	IGHJ6	prox_enhancer
cg20070592	chr14	105862061	IGHJ6	prox_enhancer
cg20070563	chr14	105860173	MIR4537	prox_enhancer
cg20070525	chr14	105857506	MIR4539	promoter	S_Shore
cg20068306	chr14	105711375	IGHA1	distal_enhancer	N_Shelf
cg20067393	chr14	105659576
cg20065824	chr14	105591371			N_Shore
cg20064989	chr14	105554599	ELK2BP	other_regul_region
cg20064988	chr14	105554543	LOC105370698	GeneBody
cg20062758	chr14	105484155	CRIP1	distal_enhancer	N_Shelf
cg20062693	chr14	105481737	CRIP1	distal_enhancer	S_Shelf
cg20062692	chr14	105481732	CRIP1	distal_enhancer	S_Shelf
cg20062674	chr14	105481278	CRIP1	distal_enhancer	S_Shore
cg20062192	chr14	105471928	CRIP2	prox_enhancer	S_Shore;N_Shelf
cg20062178	chr14	105471376			S_Shore;N_Shelf
cg20062174	chr14	105471312			S_Shore;N_Shelf
cg20061948	chr14	105466145	MTA1	GeneBody	S_Shore;N_Shore;N_Shelf
cg20061943	chr14	105466045	MTA1	GeneBody	S_Shore;N_Shore;N_Shelf
cg20061060	chr14	105440315	MTA1;MTA1	TSS200;TSS1500
cg20060876	chr14	105431921	MTA1	distal_enhancer
cg20056254	chr14	105273188	BRF1	distal_enhancer	S_Shore
cg20055122	chr14	105224119	BRF1	GeneBody
cg20054583	chr14	105205677	NUDT14	distal_enhancer
cg20054580	chr14	105205619
cg20054556	chr14	105204698	NUDT14	distal_enhancer
cg20054548	chr14	105204532	NUDT14	distal_enhancer
cg20054408	chr14	105199501			S_Shelf
cg20054403	chr14	105199331	NUDT14	distal_enhancer	S_Shelf
cg20054363	chr14	105197541			S_Shore
cg20054360	chr14	105197415	NUDT14	distal_enhancer	S_Shore
cg20053163	chr14	105166420	JAG2	distal_enhancer	N_Shore
cg20053160	chr14	105166380	JAG2	distal_enhancer	N_Shore
cg20053126	chr14	105165355	JAG2	distal_enhancer	N_Shore
cg20053118	chr14	105164994	JAG2	GeneBody	N_Shelf
cg20053089	chr14	105163301	JAG2	GeneBody	N_Shelf
cg20053078	chr14	105163011	JAG2	distal_enhancer
cg20051898	chr14	105119281
cg20051896	chr14	105119264
cg20051556	chr14	105097503	LINC02298	GeneBody	S_Shelf
cg20051555	chr14	105097464	LINC02298	GeneBody	S_Shelf
cg20051378	chr14	105092828	LINC02298	prox_enhancer	N_Shore
cg20051371	chr14	105092705	LINC02298	prox_enhancer	N_Shore
cg20051355	chr14	105091898	LINC02298	distal_enhancer	S_Shelf;N_Shore
cg20051349	chr14	105091752	LINC02298	distal_enhancer	S_Shelf;N_Shore
cg20051256	chr14	105088248	LINC02298	distal_enhancer	Island
cg20050901	chr14	105074973	GPR132	distal_enhancer
cg20050848	chr14	105072797	GPR132	distal_enhancer
cg20050846	chr14	105072739	GPR132	distal_enhancer
cg20050553	chr14	105061232	GPR132	distal_enhancer
cg20050552	chr14	105061229	GPR132	distal_enhancer
cg20050495	chr14	105059264	GPR132	distal_enhancer
cg20050489	chr14	105059078	GPR132	distal_enhancer
cg20050059	chr14	105044977	LOC124903398	GeneBody	N_Shore
cg20049939	chr14	105039728	CDCA4	distal_enhancer
cg20049938	chr14	105039726	CDCA4	distal_enhancer
cg20049920	chr14	105038866	CDCA4	distal_enhancer
cg20049765	chr14	105031345			N_Shelf
cg20049760	chr14	105031083			N_Shelf
cg20049721	chr14	105028490	CDCA4	distal_enhancer
cg20049719	chr14	105028475	CDCA4	distal_enhancer
cg20049437	chr14	105019519	CDCA4	GeneBody	N_Shore
cg20048309	chr14	104977295	AHNAK2	prox_enhancer	N_Shore
cg20048306	chr14	104977065	AHNAK2	GeneBody	N_Shore
cg20048294	chr14	104976516	AHNAK2	GeneBody	N_Shore
cg20048285	chr14	104976247	AHNAK2	distal_enhancer	N_Shore
cg20048058	chr14	104967522	AHNAK2	distal_enhancer
cg20046436	chr14	104895789	CEP170B	GeneBody	S_Shore
cg20045949	chr14	104882549	CEP170B	distal_enhancer	N_Shore
cg20045711	chr14	104872501	CEP170B	GeneBody
cg20043967	chr14	104805388	ZBTB42	distal_enhancer	S_Shelf;S_Shelf
cg20043917	chr14	104803465	ZBTB42	distal_enhancer	S_Shore;S_Shore
cg20043914	chr14	104803372	ZBTB42	distal_enhancer	S_Shore;S_Shore
cg20043606	chr14	104797363	AKT1	prox_enhancer	S_Shore;N_Shelf
cg20042658	chr14	104768683	LOC102723342	GeneBody
cg20042650	chr14	104768585	LOC102723342	GeneBody
cg20042629	chr14	104767560	LOC107987209	TSS1500
cg20042622	chr14	104767310	LOC107987209	TSS1500
cg20041756	chr14	104736350	ADSS1;ADSSL1	distal_enhancer;distal_enhancer
cg20041750	chr14	104736250	ADSS1	TSS1500
cg20041678	chr14	104733300	ADSS1;ADSSL1	distal_enhancer;distal_enhancer
cg20041675	chr14	104733101	ADSS1;ADSSL1	distal_enhancer;distal_enhancer
cg20041457	chr14	104726395	ADSS1;ADSSL1	distal_enhancer;distal_enhancer	S_Shore
cg20041447	chr14	104726070	ADSS1;ADSSL1	prox_enhancer;prox_enhancer	S_Shore
cg20041440	chr14	104725932	ADSS1;ADSSL1	prox_enhancer;prox_enhancer	S_Shore
cg20041429	chr14	104725633	ADSS1;ADSSL1	prox_enhancer;prox_enhancer	S_Shore
cg20041422	chr14	104725413	ADSS1	GeneBody	S_Shore
cg20041417	chr14	104725208	ADSS1;ADSSL1	prox_enhancer;prox_enhancer	S_Shelf;S_Shore
cg20040638	chr14	104705959	INF2	distal_enhancer
cg20040376	chr14	104698253	INF2	prox_enhancer	N_Shelf;N_Shelf
cg20040375	chr14	104698214	INF2	GeneBody	N_Shelf;N_Shelf
cg20040365	chr14	104697729	INF2	prox_enhancer	N_Shelf;N_Shelf
cg20040357	chr14	104697417	INF2	GeneBody	N_Shelf;N_Shelf
cg20040300	chr14	104695090	INF2	GeneBody
cg20040296	chr14	104694851	INF2	GeneBody
cg18659877	chr13	41284778	RAC1P3	distal_enhancer
cg18659213	chr13	41216109	KBTBD6-DT	GeneBody
cg18658163	chr13	41107860	MIR3168	distal_enhancer
cg18657707	chr13	41062462	WBP4	prox_enhancer	S_Shore
cg18657525	chr13	41059648	WBP4	prox_enhancer	N_Shore
cg18657524	chr13	41059614	WBP4	prox_enhancer	N_Shore
cg18657519	chr13	41059039	ELF1	GeneBody	N_Shore
cg18657506	chr13	41058698	ELF1	GeneBody	N_Shore
cg18657143	chr13	41008542	ELF1	distal_enhancer
cg18657142	chr13	41008440	ELF1	distal_enhancer
cg18657125	chr13	41005242	RGS17P1	distal_enhancer
cg18656552	chr13	40941026	SUGT1P3	distal_enhancer
cg18655262	chr13	40801486	TPTE2P5;SLC25A15	GeneBody;GeneBody
cg18655245	chr13	40799278	SLC25A15	distal_enhancer
cg18654840	chr13	40777197
cg18653646	chr13	40672808
cg18653602	chr13	40668598	FOXO1	prox_enhancer	S_Shore
cg18653601	chr13	40668581	FOXO1	prox_enhancer	S_Shore
cg18653035	chr13	40648049	FOXO1	exon1
cg18652469	chr13	40590007	FOXO1	exon1
cg18651971	chr13	40536568			S_Shore
cg18651682	chr13	40508574
cg25503018	chr20	60352116	MIR646HG	other_regul_region
cg25501015	chr20	60161540	MIR646HG	GeneBody
cg25500386	chr20	60101148	LOC729296	GeneBody
cg25500070	chr20	60078360
cg25499901	chr20	60063383	LINC02910	GeneBody
cg25499898	chr20	60063115	C20orf197	distal_enhancer
cg25499852	chr20	60060524	LINC02910	GeneBody
cg25499826	chr20	60058768	C20orf197	distal_enhancer
cg25499824	chr20	60058743	C20orf197	distal_enhancer
cg25499744	chr20	60053730	C20orf197	distal_enhancer
cg25499735	chr20	60053451	C20orf197	distal_enhancer
cg25499389	chr20	60013926	CDH26	distal_enhancer
cg25499317	chr20	60007875	CDH26	GeneBody
cg25497794	chr20	59835308	PHACTR3	prox_enhancer
cg25497657	chr20	59826479	PHACTR3	distal_enhancer
cg25497248	chr20	59804330	PHACTR3	GeneBody
cg25495718	chr20	59678479	PHACTR3	prox_enhancer
cg25495715	chr20	59678394	PHACTR3	prox_enhancer
cg25494115	chr20	59571829	PHACTR3	distal_enhancer
cg25493444	chr20	59515826
cg25493437	chr20	59515750
cg25492581	chr20	59455868	PIEZO1P1	distal_enhancer
cg25492580	chr20	59455543	PIEZO1P1	distal_enhancer
cg25491982	chr20	59413719
cg25491771	chr20	59403027			N_Shore
cg25491767	chr20	59402811			N_Shore
cg25489927	chr20	59253823	EDN3	distal_enhancer
cg25489662	chr20	59229764	ZNF831	GeneBody
cg25488801	chr20	59165782	ZNF831	GeneBody
cg25488751	chr20	59159747	ZNF831	distal_enhancer
cg25488661	chr20	59152665	ZNF831	distal_enhancer
cg25488108	chr20	59105950	MRPS16P2	distal_enhancer
cg25488105	chr20	59105656	MRPS16P2	distal_enhancer
cg25487063	chr20	59021261	TUBB1	prox_enhancer	N_Shelf
cg25487062	chr20	59021198	TUBB1	prox_enhancer	N_Shelf
cg25486731	chr20	59005214	CTSZ	prox_enhancer	N_Shore
cg25486728	chr20	59005061	CTSZ	distal_enhancer	N_Shore
cg25486284	chr20	58984747	NELFCD	distal_enhancer	S_Shelf
cg25486098	chr20	58980430	NELFCD	TSS1500	N_Shore
cg25485659	chr20	58944710
cg25485420	chr20	58923486	GNAS	distal_enhancer
cg25485209	chr20	58906424	GNAS	prox_enhancer
cg25485208	chr20	58906379	GNAS	prox_enhancer
cg25482793	chr20	58790846
cg25482785	chr20	58790608	PIEZO1P2	distal_enhancer
cg25481077	chr20	58690659	NPEPL1	prox_enhancer	N_Shore
cg25481076	chr20	58690606	NPEPL1	prox_enhancer	N_Shore
cg25479746	chr20	58612467	APCDD1L-DT	GeneBody
cg25479745	chr20	58612461	APCDD1L-DT	GeneBody
cg25479457	chr20	58595547	APCDD1L-DT	GeneBody
cg25479364	chr20	58589882	APCDD1L-DT	GeneBody
cg25478791	chr20	58554020	APCDD1L-DT	distal_enhancer
cg25478231	chr20	58513292	APCDD1L	GeneBody	N_Shore
cg25478226	chr20	58513168	APCDD1L-DT	distal_enhancer	N_Shore
cg25477876	chr20	58481793	APCDD1L-DT	distal_enhancer
cg25477875	chr20	58481775	APCDD1L-DT	distal_enhancer
cg25477267	chr20	58447999	VAPB	distal_enhancer
cg25476255	chr20	58367038	VAPB	distal_enhancer
cg25475061	chr20	58268540	PPP4R1L	distal_enhancer
cg25475060	chr20	58268485	PPP4R1L	distal_enhancer
cg25474304	chr20	58213444	ANKRD60	distal_enhancer
cg25472900	chr20	58130882	CIMIP1	distal_enhancer
cg25472869	chr20	58129903	CIMIP1	distal_enhancer
cg25472864	chr20	58129785	CIMIP1	distal_enhancer
cg25472847	chr20	58128005	CIMIP1	distal_enhancer
cg25472846	chr20	58127912	CIMIP1	distal_enhancer
cg25472401	chr20	58087424	HSPD1P19	distal_enhancer
cg25471601	chr20	58017689	LINC01742	distal_enhancer
cg25471567	chr20	58015038	LINC01742	distal_enhancer
cg25471370	chr20	58001714	LINC01742	distal_enhancer
cg25471325	chr20	57999618	LOC105372693;LOC105372693	TSS200;TSS1500
cg25471290	chr20	57995794	LINC01742	distal_enhancer
cg10254098	chr6	150623050	PLEKHG1	GeneBody
cg10253528	chr6	150579987
cg10253132	chr6	150537930
cg10252682	chr6	150491461
cg10252612	chr6	150486481
cg10251969	chr6	150418996	SSR1P1	distal_enhancer
cg10251899	chr6	150408961	SSR1P1	distal_enhancer
cg10251767	chr6	150394726	IYD	GeneBody
cg10251650	chr6	150377346	IYD	distal_enhancer
cg10251148	chr6	150322572	RNU4-7P	distal_enhancer
cg10250872	chr6	150297722	LOC105378054	GeneBody
cg10250610	chr6	150272730	RNU4-7P	distal_enhancer
cg10250590	chr6	150270192	RNU4-7P	distal_enhancer
cg10250467	chr6	150256699	RNU4-7P	distal_enhancer
cg10249801	chr6	150196347	PPP1R14C	GeneBody
cg10249581	chr6	150176205	PPP1R14C	GeneBody
cg10248742	chr6	150119002
cg10248670	chr6	150116172
cg10247301	chr6	150026329	RAET1L	prox_enhancer
cg10244787	chr6	149861463	LRP11;RAET1E-LRP11	GeneBody;GeneBody	N_Shore
cg10244764	chr6	149859644	LRP11;RAET1E-LRP11	GeneBody;GeneBody	N_Shelf
cg10244720	chr6	149854972	LRP11;RAET1E-LRP11	GeneBody;GeneBody
cg10244681	chr6	149852536	LOC124901427	exon1
cg10244582	chr6	149842729	LRP11;RAET1E-LRP11	GeneBody;GeneBody
cg10244433	chr6	149830984	LRP11;RAET1E-LRP11	GeneBody;GeneBody
cg10242572	chr6	149709431	LATS1	distal_enhancer
cg10240627	chr6	149565220	GINM1	prox_enhancer	N_Shore
cg10236900	chr6	149235389	TAB2	GeneBody
cg10236704	chr6	149213857
cg10236047	chr6	149129888
cg10235897	chr6	149108158
cg10235856	chr6	149103050
cg10235822	chr6	149094400
cg10235743	chr6	149087930
cg10235686	chr6	149079908
cg10235528	chr6	149061020	UST-AS2	distal_enhancer
cg10235224	chr6	149032025	UST-AS2	prox_enhancer
cg10235147	chr6	149022492	UST	GeneBody
cg10234669	chr6	148972634	UST-AS1	distal_enhancer
cg10233574	chr6	148869308	UST	GeneBody
cg10233253	chr6	148836353	UST	distal_enhancer
cg10232649	chr6	148770475	LOC107986659	exon1
cg10230208	chr6	148521081	SASH1	GeneBody
cg10230045	chr6	148510002	CYP51A1P3	distal_enhancer
cg10229854	chr6	148495151	CYP51A1P3	distal_enhancer
cg10229521	chr6	148465976	CYP51A1P3	distal_enhancer
cg10229288	chr6	148446774	CYP51A1P3	distal_enhancer
cg10229227	chr6	148441710	CYP51A1P3	distal_enhancer
cg10229120	chr6	148432558	CYP51A1P3	distal_enhancer
cg10228987	chr6	148422387	CYP51A1P3	distal_enhancer
cg10228798	chr6	148406050	SASH1	distal_enhancer
cg10228165	chr6	148358411	SASH1	distal_enhancer
cg14363707	chr9	131733131	RAPGEF1	distal_enhancer
cg14363691	chr9	131732167	RAPGEF1	distal_enhancer
cg14363335	chr9	131708316	RAPGEF1	prox_enhancer
cg14362838	chr9	131669094	RAPGEF1	distal_enhancer
cg14362816	chr9	131667744	RAPGEF1	distal_enhancer
cg14362680	chr9	131658675	RAPGEF1	distal_enhancer
cg14362679	chr9	131658654	RAPGEF1	distal_enhancer
cg14361907	chr9	131610278	RAPGEF1	GeneBody
cg14361906	chr9	131610185	RAPGEF1	GeneBody
cg14361900	chr9	131609804	PRRT1B	distal_enhancer
cg14361897	chr9	131609675	PRRT1B	distal_enhancer
cg14361878	chr9	131608865	PRRT1B	distal_enhancer
cg14361871	chr9	131608571	PRRT1B	distal_enhancer
cg14360424	chr9	131546130	PRRT1B	prox_enhancer
cg14360418	chr9	131546061	PRRT1B	GeneBody
cg14359267	chr9	131504253	POMT1	promoter	S_Shore
cg14359094	chr9	131500652			N_Shelf
cg14358786	chr9	131486097	SNORD62A	prox_enhancer
cg14358784	chr9	131486059	SNORD62A	prox_enhancer
cg14358728	chr9	131483364	SNORD62A	distal_enhancer
cg14358682	chr9	131481751	SNORD62A	distal_enhancer
cg14358678	chr9	131481564	SNORD62A	distal_enhancer
cg14358390	chr9	131469625	SNORD62A	distal_enhancer
cg14358389	chr9	131469611	SNORD62A	distal_enhancer
cg14357634	chr9	131422707	PRRC2B	GeneBody
cg14357603	chr9	131421302	PRRC2B	GeneBody
cg14357567	chr9	131419398	PRRC2B	GeneBody
cg14357312	chr9	131403005	PRRC2B	distal_enhancer
cg14357310	chr9	131402959	PRRC2B	distal_enhancer
cg14356826	chr9	131385724	PRRC2B	distal_enhancer
cg14356518	chr9	131373237	PRRC2B	TSS1500	N_Shore
cg14356380	chr9	131367024
cg14355057	chr9	131305050	PLPP7	distal_enhancer	N_Shelf
cg14354457	chr9	131278813	FAM78A	distal_enhancer	S_Shore;N_Shelf
cg14354456	chr9	131278806	FAM78A	distal_enhancer	S_Shore;N_Shelf
cg14354445	chr9	131278403	FAM78A	prox_enhancer	S_Shore
cg14354443	chr9	131278339	FAM78A	TSS1500	S_Shore
cg14354149	chr9	131275589	FAM78A	prox_enhancer	N_Shore
cg14354021	chr9	131269025	FAM78A	prox_enhancer
cg14353689	chr9	131256363	FAM78A	distal_enhancer
cg14351708	chr9	131112083	AIF1L	prox_enhancer
cg14351702	chr9	131111972	AIF1L	prox_enhancer
cg14351636	chr9	131108169	AIF1L	GeneBody
cg14351263	chr9	131092958	LAMC3;LOC124902289	GeneBody;GeneBody	N_Shelf
cg14351256	chr9	131092703	AIF1L	distal_enhancer	N_Shelf
cg14350776	chr9	131068102	AIF1L	distal_enhancer
cg14348358	chr9	130962934	FIBCD1	distal_enhancer
cg14348355	chr9	130962913	FIBCD1	distal_enhancer
cg14347683	chr9	130935401	FIBCD1	prox_enhancer	N_Shelf
cg14347181	chr9	130918672	FIBCD1-AS1	distal_enhancer	N_Shore
cg14347175	chr9	130918418	FIBCD1-AS1	distal_enhancer	N_Shore
cg14347018	chr9	130913439	QRFP	distal_enhancer	Island
cg14347003	chr9	130913286	QRFP	distal_enhancer	Island
cg14346186	chr9	130885711	QRFP	distal_enhancer	S_Shore
cg14343793	chr9	130732104	ABL1	GeneBody
cg14343311	chr9	130707751	ABL1	distal_enhancer
cg14342953	chr9	130690359			N_Shelf
cg14341112	chr9	130629932	MIR6856	distal_enhancer
cg14341111	chr9	130629912	MIR6856	distal_enhancer
cg14339780	chr9	130547472	FUBP3	distal_enhancer
cg14339776	chr9	130547411
cg14337877	chr9	130453811	ASS1	distal_enhancer
cg14337835	chr9	130451384	ASS1	GeneBody
cg14337742	chr9	130446702	ASS1	prox_enhancer	S_Shore
cg14337735	chr9	130446460	ASS1	prox_enhancer	S_Shore
cg14337213	chr9	130427320	HMCN2;LOC107987134	GeneBody;GeneBody
cg14337206	chr9	130426981	ASS1	distal_enhancer
cg14337079	chr9	130422195	HMCN2;LOC107987134	GeneBody;GeneBody
cg14337078	chr9	130422164	HMCN2;LOC107987134	GeneBody;GeneBody
cg14335808	chr9	130358310	RN7SL665P	distal_enhancer
cg14335233	chr9	130331578	HMCN2	GeneBody
cg14334575	chr9	130301616	HMCN2	distal_enhancer
cg14333504	chr9	130239999	HMCN2	distal_enhancer
cg14333503	chr9	130239950	HMCN2	distal_enhancer
cg14332940	chr9	130214560	NCS1	distal_enhancer
cg14332938	chr9	130214543	NCS1	distal_enhancer
cg14332412	chr9	130191834	NCS1	distal_enhancer
cg14332316	chr9	130187592	NCS1	distal_enhancer
cg14332300	chr9	130187129	NCS1	distal_enhancer
cg14332203	chr9	130183302	NCS1	distal_enhancer
cg14332202	chr9	130183285	NCS1	distal_enhancer
cg14331166	chr9	130139286	GPR107	GeneBody
cg14330940	chr9	130127336	Y_RNA	distal_enhancer
cg14330939	chr9	130127328	Y_RNA	distal_enhancer
cg14330786	chr9	130119149	Y_RNA	prox_enhancer
cg14330785	chr9	130119132	Y_RNA	prox_enhancer
cg14330770	chr9	130118042	Y_RNA	distal_enhancer
cg14330738	chr9	130116522	Y_RNA	distal_enhancer
cg14330186	chr9	130078939	GPR107	GeneBody
cg14329262	chr9	130039400	FNBP1	GeneBody	N_Shelf
cg14329091	chr9	130028896	FNBP1	GeneBody
cg14328846	chr9	130007644	FNBP1	distal_enhancer
cg14327398	chr9	129911200	FNBP1	GeneBody
cg14327392	chr9	129911124	FNBP1	GeneBody
cg14326942	chr9	129887819	FNBP1	GeneBody	S_Shore;N_Shelf
cg14326939	chr9	129887626	FNBP1	GeneBody	S_Shore;N_Shelf
cg14326849	chr9	129885216			N_Shore
cg14326847	chr9	129885212			N_Shore
cg14326767	chr9	129881901			N_Shelf
cg14326764	chr9	129881845			N_Shelf
cg14326408	chr9	129869333	MIR6855	prox_enhancer	S_Shore
cg14326404	chr9	129869243	MIR6855	prox_enhancer	S_Shore
cg14326079	chr9	129852655	MIR6855	distal_enhancer
cg14324636	chr9	129783990	UBE2V1P4	distal_enhancer
cg14324514	chr9	129777126
cg14324266	chr9	129763507	PTGES	distal_enhancer
cg14324238	chr9	129761859	PTGES	distal_enhancer
cg14324236	chr9	129761645	PTGES	distal_enhancer
cg14323874	chr9	129743683	PTGES	distal_enhancer
cg14323871	chr9	129743598	PTGES	GeneBody
cg14323499	chr9	129726855	PRRX2-AS1	distal_enhancer
cg14323490	chr9	129726688	PRRX2-AS1	distal_enhancer
cg14322951	chr9	129703746	PRRX2-AS1	distal_enhancer
cg14322541	chr9	129687478	PRRX2	other_regul_region
cg14322540	chr9	129687476	PRRX2	other_regul_region
cg14322456	chr9	129682649	PRRX2	distal_enhancer
cg14322452	chr9	129682423	PRRX2	distal_enhancer
cg14321186	chr9	129638621	ASB6	GeneBody	N_Shelf
cg14321185	chr9	129638590	ASB6	GeneBody	N_Shelf
cg14321148	chr9	129637424	ASB6	GeneBody
cg14320989	chr9	129631553	NTMT1	distal_enhancer
cg14320788	chr9	129624360	NTMT1	prox_enhancer	S_Shelf;N_Shore
cg14320783	chr9	129624085	NTMT1	TSS1500	S_Shelf;N_Shore
cg14320482	chr9	129613727	NTMT1	distal_enhancer	S_Shelf
cg14320479	chr9	129613565	NTMT1	distal_enhancer	S_Shelf
cg14319991	chr9	129595553	NTMT1	distal_enhancer	N_Shore
cg14319827	chr9	129587705
cg14319559	chr9	129570815			S_Shore
cg14318389	chr9	129507040	LINC00963;LOC124900275	GeneBody;GeneBody
cg14318200	chr9	129499163	LINC00963	distal_enhancer	S_Shelf
cg14318176	chr9	129497274	LINC00963;LOC124900275	GeneBody;GeneBody	S_Shore
cg14318168	chr9	129496930	LINC00963	distal_enhancer	S_Shore
cg14318137	chr9	129496637	LINC00963	distal_enhancer	Island
cg14318056	chr9	129494613	LINC00963	distal_enhancer	N_Shore
cg14318042	chr9	129493724	LINC00963;LOC124900275	GeneBody;GeneBody	N_Shelf
cg14317820	chr9	129485710			S_Shelf;N_Shelf
cg14317816	chr9	129485440			S_Shore;N_Shelf
cg14317775	chr9	129483643			S_Shore
cg14317768	chr9	129483572			S_Shore
cg14317245	chr9	129461782			S_Shore
cg14317214	chr9	129460969			S_Shore
cg14317175	chr9	129460456			Island
cg14317171	chr9	129460241			N_Shore
cg14316217	chr9	129416546			S_Shore
cg14315888	chr9	129406573
cg14315796	chr9	129402386
cg14315791	chr9	129402047
cg14315121	chr9	129365626	LOC107987038	GeneBody
cg14315050	chr9	129362378	RN7SL159P	distal_enhancer
cg14315045	chr9	129362204
cg14314602	chr9	129344224	LINC01503	distal_enhancer
cg14314367	chr9	129335119	LINC01503	prox_enhancer	N_Shore
cg14314122	chr9	129321808	C9orf106	prox_enhancer	S_Shore
cg14314118	chr9	129321514	C9orf106	prox_enhancer	S_Shore
cg14314058	chr9	129320301	C9orf106	prox_enhancer	N_Shore
cg14313965	chr9	129315496	C9orf106	distal_enhancer
cg14313960	chr9	129315337	C9orf106	distal_enhancer
cg14313810	chr9	129307957	LOC107987133	GeneBody
cg14313349	chr9	129278536	LINC02975	distal_enhancer
cg14312561	chr9	129236255	IER5L-AS1	distal_enhancer
cg14312560	chr9	129236218	IER5L-AS1	distal_enhancer
cg14310971	chr9	129172652			N_Shore
cg14310866	chr9	129167022
cg14310416	chr9	129143951	PTPA	GeneBody
cg14310409	chr9	129143653	PTPA;PPP2R4	prox_enhancer;prox_enhancer
cg14310395	chr9	129142549	PTPA	GeneBody
cg14310390	chr9	129142329	PTPA;PPP2R4	prox_enhancer;prox_enhancer
cg14310369	chr9	129140889	PTPA;PPP2R4	prox_enhancer;prox_enhancer
cg14310367	chr9	129140646	PTPA;PPP2R4	prox_enhancer;prox_enhancer
cg14310353	chr9	129139596	PTPA	GeneBody
cg14310346	chr9	129139403	PTPA;PPP2R4	promoter;promoter
cg14309638	chr9	129106939	CRAT	distal_enhancer	N_Shelf
cg14309637	chr9	129106918	CRAT	distal_enhancer	N_Shelf
cg14309553	chr9	129103462	CRAT	GeneBody
cg14309546	chr9	129103146	CRAT	GeneBody
cg14309314	chr9	129092558
cg14309313	chr9	129092546
cg14309275	chr9	129091853
cg14309252	chr9	129090856
cg14308312	chr9	129052279	MIGA2;FAM73B	distal_enhancer;distal_enhancer
cg14307612	chr9	129026352	SH3GLB2	prox_enhancer	N_Shore
cg14307610	chr9	129026040	SH3GLB2	distal_enhancer	N_Shore
cg14307558	chr9	129023862	SH3GLB2	distal_enhancer
cg14307009	chr9	128998850	NUP188;LOC101929314	GeneBody;GeneBody
cg14307008	chr9	128998651	NUP188;LOC101929314	GeneBody;GeneBody
cg14305491	chr9	128916522	PHYHD1	distal_enhancer
cg14305479	chr9	128916260	PHYHD1	distal_enhancer
cg14304754	chr9	128883655	LRRC8A;KYAT1;LRRC8A	TSS1500;TSS1500;exon1	S_Shore
cg14304499	chr9	128874632	KYAT1;CCBL1	distal_enhancer;distal_enhancer
cg14304498	chr9	128874458	KYAT1-SPOUT1;KYAT1	GeneBody;GeneBody
cg14304256	chr9	128862773	KYAT1;CCBL1	distal_enhancer;distal_enhancer
cg14303559	chr9	128824227	ENDOG	distal_enhancer
cg14303550	chr9	128823875	ENDOG	distal_enhancer
cg14302248	chr9	128771033	LOC124902282	TSS1500	N_Shore
cg14301153	chr9	128719488	ZDHHC12	distal_enhancer
cg14301152	chr9	128719478	ZDHHC12	distal_enhancer
cg14300086	chr9	128684551	HMGA1P4	promoter
cg14298929	chr9	128636905	DYNC2I2	GeneBody
cg14298864	chr9	128634785	DYNC2I2	GeneBody
cg14298717	chr9	128628818	SPTAN1	GeneBody
cg14298716	chr9	128628807	SPTAN1	GeneBody
cg14297553	chr9	128558947	SPTAN1	GeneBody
cg14297307	chr9	128550479	LOC101929270	GeneBody	N_Shore
cg14295608	chr9	128454991	ODF2	promoter	N_Shore
cg14295360	chr9	128438933
cg14295359	chr9	128438920
cg14294114	chr9	128390789	URM1	GeneBody	N_Shore
cg14294112	chr9	128390699	MIR219B	prox_enhancer	N_Shore
cg14294100	chr9	128389938	MIR219B	distal_enhancer	N_Shelf
cg14294099	chr9	128389923	MIR219B	distal_enhancer	N_Shelf
cg14293771	chr9	128370755	URM1	prox_enhancer	N_Shore
cg14293580	chr9	128362044	URM1	distal_enhancer
cg14293572	chr9	128361655	URM1	distal_enhancer
cg14293153	chr9	128341728	SLC27A4	TSS1500	S_Shore
cg14293147	chr9	128341515	TMSB4XP4	prox_enhancer	S_Shore
cg14292303	chr9	128307606	TRUB2	GeneBody
cg14292287	chr9	128306774	TRUB2	GeneBody
cg14292143	chr9	128299111
cg14291941	chr9	128288584	SWI5	GeneBody
cg14291846	chr9	128282726	SWI5	distal_enhancer
cg14291775	chr9	128279237	SWI5	GeneBody	S_Shelf
cg14291711	chr9	128276633	SWI5	prox_enhancer	S_Shore
cg14291710	chr9	128276604	SWI5	prox_enhancer	S_Shore
cg14291593	chr9	128271410	SWI5	distal_enhancer	N_Shelf
cg14291590	chr9	128271076	GOLGA2	GeneBody
cg14290973	chr9	128243397	MIR199B	prox_enhancer
cg14290972	chr9	128243389	MIR199B	prox_enhancer
cg14290400	chr9	128216198	CIZ1	distal_enhancer	N_Shelf
cg14290399	chr9	128216186	CIZ1	distal_enhancer	N_Shelf
cg14288997	chr9	128150618	LCN2	GeneBody
cg14288710	chr9	128137401	PTGES2-AS1	distal_enhancer
cg21361709	chr16	30086675	TBX6	GeneBody
cg21361257	chr16	30070203	ALDOA	distal_enhancer	S_Shelf
cg21360840	chr16	30055046	LOC112694756	GeneBody	S_Shore
cg21360026	chr16	30016562	DOC2A	other_regul_region
cg21360024	chr16	30016482	DOC2A	other_regul_region
cg21359637	chr16	30004704	INO80E	GeneBody
cg21359636	chr16	30004696	INO80E	GeneBody
cg21358969	chr16	29974766	TAOK2	prox_enhancer	S_Shore
cg21358965	chr16	29974657	TAOK2	prox_enhancer	S_Shore
cg21356568	chr16	29858888	CDIPT	GeneBody	N_Shelf
cg21356567	chr16	29858843	CDIPT	GeneBody	N_Shelf
cg21356552	chr16	29857528
cg21356551	chr16	29857519
cg21355733	chr16	29814651	PAGR1	prox_enhancer	S_Shelf;N_Shore
cg21355705	chr16	29813120	MVP-DT;PRRT2	GeneBody;GeneBody	S_Shore;N_Shelf
cg21355703	chr16	29812945	PRRT2	prox_enhancer	S_Shore;N_Shelf
cg21355601	chr16	29810518	MVP-DT	prox_enhancer	S_Shelf;N_Shore
cg21355589	chr16	29810110	MVP-DT	prox_enhancer	S_Shelf;N_Shore
cg21354209	chr16	29747686	C16orf54	prox_enhancer
cg21354208	chr16	29747624	C16orf54	prox_enhancer
cg21353796	chr16	29721743	RN7SKP127	distal_enhancer
cg21353795	chr16	29721739	RN7SKP127	distal_enhancer
cg21353446	chr16	29701993
cg21352934	chr16	29679875	QPRT	prox_enhancer
cg21351770	chr16	29618650
cg21347895	chr16	29311236	SNX29P2	GeneBody
cg21347885	chr16	29310945	SNX29P2	GeneBody
cg21347420	chr16	29291571	SNX29P2	prox_enhancer
cg21347419	chr16	29291556	SNX29P2	prox_enhancer
cg21347374	chr16	29290029	LOC105371159	GeneBody
cg21345626	chr16	29202532
cg21345625	chr16	29202527
cg21343893	chr16	29131732	LOC124903671	GeneBody
cg21343819	chr16	29129770	LOC124903671	GeneBody
cg21340592	chr16	28923399	RABEP2	prox_enhancer	N_Shore
cg21339019	chr16	28858328	SH2B1	GeneBody
cg21337955	chr16	28811795
cg21337953	chr16	28811744
cg21335278	chr16	28538081	NUPR1	prox_enhancer
cg21335204	chr16	28532497	NUPR1	distal_enhancer
cg21335131	chr16	28526729	NUPR1	distal_enhancer
cg21335129	chr16	28526652	NUPR1	distal_enhancer
cg21335090	chr16	28524110	NUPR1	distal_enhancer
cg21334748	chr16	28505323	IL27	prox_enhancer
cg21334446	chr16	28490933	CLN3	prox_enhancer	N_Shore
cg21334264	chr16	28480589	NPIPB7	distal_enhancer
cg21331070	chr16	28310208	SBK1	distal_enhancer
cg21331055	chr16	28309841	SBK1	GeneBody
cg21330228	chr16	28267652	SBK1	distal_enhancer
cg21330143	chr16	28262238	SBK1	distal_enhancer	S_Shelf
cg21330142	chr16	28262084	SBK1	distal_enhancer	S_Shelf
cg21328865	chr16	28175983	XPO6	GeneBody
cg21328835	chr16	28172589	XPO6	GeneBody
cg21328833	chr16	28172573	XPO6	GeneBody
cg21328574	chr16	28141924	TPRKBP2	distal_enhancer
cg21326089	chr16	27981137	RNU6-1241P	distal_enhancer
cg21326088	chr16	27980875	GSG1L	GeneBody
cg21325366	chr16	27925626	GSG1L	GeneBody
cg21325085	chr16	27898168	GSG1L	distal_enhancer
cg21324722	chr16	27868009	RNU6-159P	distal_enhancer
cg21324715	chr16	27867811	RNU6-159P	distal_enhancer
cg21324619	chr16	27858064	RNU6-159P	other_regul_region
cg21323875	chr16	27800217	RNU6-159P	other_regul_region
cg21323241	chr16	27762721	Y_RNA	distal_enhancer
cg21322936	chr16	27742526	Y_RNA	distal_enhancer
cg21321773	chr16	27651449	KATNIP	GeneBody
cg21321574	chr16	27638910	KATNIP	GeneBody
cg21321573	chr16	27638900	KATNIP	GeneBody
cg21321394	chr16	27625336	KATNIP	GeneBody
cg21321393	chr16	27625324	KATNIP	GeneBody
cg21321048	chr16	27599507	KATNIP	GeneBody
cg21320841	chr16	27578857	KATNIP;KIAA0556	distal_enhancer;distal_enhancer
cg21320839	chr16	27578820	KATNIP;KIAA0556	distal_enhancer;distal_enhancer
cg21320607	chr16	27561042	KATNIP;KIAA0556	distal_enhancer;distal_enhancer
cg21320605	chr16	27560894	KATNIP;KIAA0556	distal_enhancer;distal_enhancer
cg21320417	chr16	27549486	KATNIP	TSS1500	N_Shore
cg21320416	chr16	27549474	KATNIP	TSS1500	N_Shore
cg21320112	chr16	27528673	GTF3C1	GeneBody
cg21318939	chr16	27461531	GTF3C1	GeneBody
cg21318684	chr16	27446824	IL21R-AS1	distal_enhancer
cg21318228	chr16	27408301	IL21R	GeneBody
cg21318227	chr16	27407991	IL21R	distal_enhancer
cg21317849	chr16	27375048	IL21R	distal_enhancer
cg21317718	chr16	27365432	IL4R	distal_enhancer
cg21317702	chr16	27364077	IL4R	distal_enhancer
cg21317631	chr16	27360293	IL4R	distal_enhancer
cg21317203	chr16	27330797	IL4R	distal_enhancer
cg21317198	chr16	27330457	IL4R	GeneBody
cg21317022	chr16	27318595	IL4R	GeneBody
cg21317005	chr16	27317556	IL4R	GeneBody	S_Shelf
cg21317003	chr16	27317546	IL4R	GeneBody	S_Shelf
cg21315335	chr16	27212416	KDM8	distal_enhancer
cg21315334	chr16	27212320	KDM8	distal_enhancer
cg21314755	chr16	27174294	LINC02129	distal_enhancer
cg21314752	chr16	27173917	LINC02129	GeneBody
cg21311530	chr16	26866288
cg21310885	chr16	26799108
cg06584897	chr4	55169901
cg06582631	chr4	54843176
cg06582281	chr4	54783339	LOC105377657	GeneBody
cg06580759	chr4	54626106	LINC02260	distal_enhancer
cg06580480	chr4	54592486	LINC02260	other_regul_region
cg06580303	chr4	54568565	LINC02260	distal_enhancer
cg06580212	chr4	54554728	LINC02260	distal_enhancer
cg06580101	chr4	54543448	LINC02260	distal_enhancer
cg06579713	chr4	54495196
cg06579375	chr4	54441459
cg06575200	chr4	54063571	CHIC2	GeneBody	N_Shore
cg06573930	chr4	53895462
cg06573861	chr4	53886386
cg06573666	chr4	53855764
cg06573443	chr4	53821745
cg06573227	chr4	53793743
cg06572317	chr4	53651260	LNX1	GeneBody
cg06572281	chr4	53644923	LNX1	GeneBody
cg06570859	chr4	53455736	FIP1L1	GeneBody
cg06567543	chr4	53022412	SCFD2	GeneBody
cg06566407	chr4	52873588	RASL11B	distal_enhancer
cg06566369	chr4	52870526	RASL11B	distal_enhancer
cg06566050	chr4	52848618	RASL11B	distal_enhancer
cg06563757	chr4	52600390	USP46	GeneBody
cg06562105	chr4	52368988
cg06562098	chr4	52367979
cg06561745	chr4	52313065	LOC107986279	GeneBody
cg06560611	chr4	52106815	SPATA18	distal_enhancer
cg06560326	chr4	52059722	SPATA18	distal_enhancer
cg06560288	chr4	52052458	SPATA18	GeneBody	S_Shore
cg06559527	chr4	51960479
cg06559322	chr4	51932499
cg06550575	chr4	49514502
cg06546265	chr4	48967641
cg06546113	chr4	48944587
cg06545333	chr4	48844989	OCIAD1	distal_enhancer
cg06540976	chr4	48342582	SLAIN2	prox_enhancer	S_Shore
cg06539541	chr4	48202101	TEC	GeneBody
cg06538992	chr4	48131924	TXK	distal_enhancer
cg06538899	chr4	48121506	TXK	GeneBody
cg06527792	chr4	46446040	GABRA2	distal_enhancer
cg06525121	chr4	45947096
cg06523646	chr4	45663346	RNU6-931P	distal_enhancer
cg06508634	chr4	42946224	GRXCR1	distal_enhancer
cg06508457	chr4	42905328	GRXCR1	distal_enhancer
cg06499624	chr4	41934236	TMEM33	TSS1500	N_Shore
cg06496781	chr4	41632695	LIMCH1	distal_enhancer
cg06495496	chr4	41475765	LIMCH1	GeneBody
cg06494625	chr4	41370110	LIMCH1	GeneBody
cg06494581	chr4	41363756	LIMCH1	GeneBody	S_Shelf
cg06494382	chr4	41358823	LIMCH1	prox_enhancer	N_Shore
cg06494134	chr4	41324023	Y_RNA	distal_enhancer
cg06494117	chr4	41319482
cg06493052	chr4	41217788			S_Shelf;S_Shore
cg06492980	chr4	41215545	APBB2	TSS1500	S_Shore;N_Shore
cg06492587	chr4	41183191	APBB2	distal_enhancer
cg06492300	chr4	41155574	APBB2	GeneBody
cg06492195	chr4	41145076	RNU6-1195P	distal_enhancer
cg06492185	chr4	41144112	APBB2	GeneBody
cg06492004	chr4	41120432	RNU6-1195P	distal_enhancer
cg06491301	chr4	41051097	RNU6-836P	distal_enhancer
cg06490620	chr4	40984268	RNA5SP160	distal_enhancer
cg06490311	chr4	40953857	RNA5SP160	distal_enhancer
cg06489967	chr4	40927626	APBB2	GeneBody
cg06489907	chr4	40923897	RNA5SP160	distal_enhancer
cg06488722	chr4	40841095	Y_RNA	distal_enhancer
cg06487222	chr4	40710689	NSUN7	distal_enhancer
cg06487112	chr4	40702775	NSUN7	distal_enhancer
cg06486043	chr4	40629220	RBM47	GeneBody	N_Shore
cg06486016	chr4	40626552	RBM47	GeneBody	N_Shelf
cg06485976	chr4	40622988	RBM47	distal_enhancer
cg06484948	chr4	40552611	RBM47	distal_enhancer
cg06484886	chr4	40548505	RBM47	distal_enhancer
cg06483737	chr4	40454167	RBM47	GeneBody
cg06483691	chr4	40450204	RBM47	GeneBody
cg06482941	chr4	40395146
cg06482439	chr4	40353617	CHRNA9	distal_enhancer
cg06480710	chr4	40205798	RHOH	exon1
cg06480632	chr4	40200989	RHOH	distal_enhancer
cg06480611	chr4	40199408	RHOH	distal_enhancer
cg06480589	chr4	40197871	RHOH	prox_enhancer
cg06480557	chr4	40194906	RHOH	prox_enhancer
cg06480358	chr4	40178969	N4BP2	GeneBody
cg06478749	chr4	40054785	N4BP2	distal_enhancer	N_Shore
cg06478630	chr4	40046608	LOC344967	GeneBody	S_Shelf
cg06476604	chr4	39936810	RNA5SP159	promoter
cg06472196	chr4	39621870	RNU7-11P	prox_enhancer
cg06471373	chr4	39543989	UGDH-AS1	GeneBody
cg06468416	chr4	39300976	RNU6-32P	distal_enhancer
cg06463456	chr4	38788312	TLR1	GeneBody
cg06463107	chr4	38753092	RNA5SP158	distal_enhancer
cg06463099	chr4	38752661	LOC105374413	GeneBody
cg06462226	chr4	38674603	KLF3-AS1;RP11-617D20.1	distal_enhancer;distal_enhancer
cg06461381	chr4	38621877	KLF3-AS1	GeneBody
cg06461325	chr4	38615948	KLF3-AS1	GeneBody
cg06461178	chr4	38602350	KLF3-AS1	GeneBody
cg06461171	chr4	38601557	KLF3-AS1	GeneBody
cg06461081	chr4	38591736
cg06459412	chr4	38368829	LINC02513	prox_enhancer
cg06459193	chr4	38334997	LINC02513	distal_enhancer
cg06459035	chr4	38320058
cg06457784	chr4	38188928
cg06457632	chr4	38180040
cg06457609	chr4	38177878
cg06457599	chr4	38177261
cg06457139	chr4	38131591	MRPS33P2	distal_enhancer
cg06455952	chr4	38026367	MRPS33P2	distal_enhancer
cg06455901	chr4	38021998	MRPS33P2	distal_enhancer
cg06455619	chr4	37995446	TBC1D1	GeneBody
cg06455530	chr4	37988777	PSME2P4	distal_enhancer
cg06455213	chr4	37971129	TBC1D1	GeneBody
cg06454557	chr4	37908885	TBC1D1	distal_enhancer
cg06452712	chr4	37729245	Y_RNA	distal_enhancer
cg06452703	chr4	37728511	Y_RNA	distal_enhancer
cg06452643	chr4	37721313
cg06452074	chr4	37678966	RELL1	distal_enhancer
cg06452057	chr4	37676007	RELL1	distal_enhancer
cg06451870	chr4	37662838	RELL1	GeneBody
cg06451744	chr4	37648437	RELL1	distal_enhancer
cg06451502	chr4	37628953	RELL1	GeneBody
cg06451215	chr4	37603055	RELL1	GeneBody
cg06450168	chr4	37490631	C4orf19	GeneBody
cg06450054	chr4	37472119	LOC124900691	exon1
cg06449999	chr4	37464436	C4orf19	distal_enhancer
cg06449932	chr4	37455682	C4orf19	prox_enhancer	S_Shore
cg06449726	chr4	37441694	C4orf19	distal_enhancer
cg06449536	chr4	37408617	NWD2	GeneBody
cg06442962	chr4	36325693	DTHD1	distal_enhancer
cg06438144	chr4	35501081	RNU6-573P	distal_enhancer
cg06435945	chr4	35105603
cg06429306	chr4	33924224	LOC101928622	GeneBody
cg06429135	chr4	33883050	LOC105374392	GeneBody
cg06418839	chr4	32022473	LOC105377651;LOC105377651	TSS200;TSS1500
cg06413218	chr4	31089889	LINC02497	distal_enhancer
cg06409825	chr4	30616991
cg06409186	chr4	30500771
cg06402442	chr4	29373032
cg06398677	chr4	28728910	RN7SL101P	distal_enhancer
cg06397281	chr4	28481537	LOC105374557	GeneBody
cg06394591	chr4	28007800
cg06393422	chr4	27813635
cg06389268	chr4	27154795
cg06389215	chr4	27145634
cg06387702	chr4	26975902	PIMREGP4	distal_enhancer
cg06387143	chr4	26886018	PIMREGP4	distal_enhancer
cg06386797	chr4	26858499	STIM2-AS1	distal_enhancer	S_Shore;N_Shore
cg06386371	chr4	26815853	STIM2-AS1	distal_enhancer
cg06384255	chr4	26500922	CCKAR	distal_enhancer
cg06382590	chr4	26330450	RBPJ	distal_enhancer
cg06381321	chr4	26239222	RBPJ	distal_enhancer
cg06380971	chr4	26205012	RBPJ;LOC124900690	GeneBody;GeneBody
cg06379369	chr4	26031665			S_Shelf
cg06379209	chr4	26022383	LINC02357	distal_enhancer
cg06378665	chr4	25970540	SMIM20	distal_enhancer
cg06377032	chr4	25843915	SEL1L3	distal_enhancer
cg06374648	chr4	25654223	SLC34A2	prox_enhancer	N_Shore
cg06373766	chr4	25592691
cg06373105	chr4	25544565	LOC101929161	GeneBody
cg06373021	chr4	25536240	LOC101929161	GeneBody
cg06372791	chr4	25519319
cg06372328	chr4	25487348
cg06367641	chr4	25021488	LGI2	distal_enhancer
cg06364774	chr4	24730772
cg06361297	chr4	24416621	PPARGC1A	GeneBody
cg06361082	chr4	24394239	PPARGC1A	GeneBody
cg06359635	chr4	24230387	PPARGC1A	GeneBody
cg06357307	chr4	23931426	PPARGC1A	GeneBody
cg06351982	chr4	23086525	LOC105374524	GeneBody
cg06350737	chr4	22874497
cg06348776	chr4	22607598
cg06346792	chr4	22396902	ADGRA3;GPR125	distal_enhancer;distal_enhancer
cg06346221	chr4	22315591
cg06345966	chr4	22268711	RNU6-420P	distal_enhancer
cg06341378	chr4	21536133	KCNIP4	distal_enhancer
cg06339021	chr4	21152885	KCNIP4	GeneBody
cg06330831	chr4	19944792
cg06328537	chr4	19541223	LOC105374511	GeneBody
cg06327994	chr4	19456590	LOC105374511;LINC02438	GeneBody;GeneBody
cg06323769	chr4	18686477	LOC105374510	GeneBody
cg06320888	chr4	18202815	LOC107986262	GeneBody
cg06319528	chr4	18020274	LCORL	prox_enhancer	N_Shore
cg06317796	chr4	17780617	FAM184B	prox_enhancer	N_Shore
cg06317502	chr4	17753794	FAM184B	other_regul_region
cg06316952	chr4	17707666	FAM184B	distal_enhancer	N_Shore
cg06315923	chr4	17614972	MED28	prox_enhancer	S_Shore
cg06315502	chr4	17587751	LAP3;MED28-DT	GeneBody;GeneBody
cg06315484	chr4	17586161	LAP3	distal_enhancer
cg06314911	chr4	17549471
cg06314146	chr4	17490005	QDPR	distal_enhancer
cg06311827	chr4	17207090	LINC02493	distal_enhancer
cg06310040	chr4	16970020	LDB2	distal_enhancer
cg06306796	chr4	16586293	LDB2	GeneBody
cg06303731	chr4	16196720	TAPT1	GeneBody
cg06303243	chr4	16139708
cg06303121	chr4	16124213
cg06303111	chr4	16123432
cg06303101	chr4	16122467
cg06303056	chr4	16116040	LOC107986261	GeneBody
cg06302420	chr4	16057819	PROM1	distal_enhancer
cg06302415	chr4	16057341	PROM1	GeneBody
cg06302134	chr4	16034337	PROM1	distal_enhancer
cg06299753	chr4	15785219	CD38	distal_enhancer
cg06298797	chr4	15695488	BST1	distal_enhancer
cg06298793	chr4	15694680	BST1	distal_enhancer
cg06298789	chr4	15694262	BST1	distal_enhancer
cg06298501	chr4	15659731	FBXL5;FAM200B	GeneBody;GeneBody	S_Shelf
cg06297477	chr4	15543020	CC2D2A	GeneBody
cg06296864	chr4	15455679	CC2D2A	distal_enhancer
cg06296852	chr4	15452115	CC2D2A	distal_enhancer
cg06296721	chr4	15434225	C1QTNF7	distal_enhancer
cg06295230	chr4	15202507	C1QTNF7-AS1	GeneBody
cg06294663	chr4	15118437	RN7SKP170	distal_enhancer
cg06294335	chr4	15066348	RN7SKP170	distal_enhancer
cg06294168	chr4	15041322	CPEB2	distal_enhancer
cg06294072	chr4	15021205	CPEB2	distal_enhancer
cg06293992	chr4	15006454	CPEB2	distal_enhancer	S_Shore
cg06292983	chr4	14909027
cg06292494	chr4	14831894	LINC00504	GeneBody
cg06288908	chr4	14218933	RP11-669M16.1	distal_enhancer
cg06288560	chr4	14169124	RP11-669M16.2	distal_enhancer
cg06287546	chr4	13988626	LINC01182	promoter
cg06286990	chr4	13892467	LINC01182;LOC107986182	GeneBody;GeneBody
cg06286503	chr4	13808250	LINC01182;LOC101929048	GeneBody;GeneBody
cg06286107	chr4	13750618	LINC01182	GeneBody
cg06285032	chr4	13611404	BOD1L1	distal_enhancer
cg06272381	chr4	11730855	LOC107986178	GeneBody
cg06271661	chr4	11623686	LOC107986178	GeneBody
cg06270826	chr4	11503229
cg06268645	chr4	11232215	MIR572	distal_enhancer
cg06268618	chr4	11228984
cg06267501	chr4	11057686
cg06266520	chr4	10917798	LINC02498	distal_enhancer
cg06265796	chr4	10807465	LINC02498	distal_enhancer
cg06265085	chr4	10706278	CLNK	GeneBody
cg06263430	chr4	10521758	CLNK	distal_enhancer
cg06263340	chr4	10509900	CLNK	other_regul_region
cg06263113	chr4	10496661	CLNK;LOC105374482	GeneBody;GeneBody
cg06263066	chr4	10492593	CLNK;LOC105374482	GeneBody;GeneBody
cg06261572	chr4	10336567
cg06261273	chr4	10296712
cg06259418	chr4	10109348	RNA5SP155	distal_enhancer
cg06259295	chr4	10101778	RNA5SP155	distal_enhancer
cg06258995	chr4	10088669	MIR3138	distal_enhancer
cg06258557	chr4	10066621	RP11-448G15.3	distal_enhancer
cg06258366	chr4	10050382	SLC2A9	distal_enhancer
cg06258182	chr4	10033336	SLC2A9	distal_enhancer
cg06226368	chr4	8050584	ABLIM2	GeneBody
cg06226110	chr4	8038847	ABLIM2	GeneBody
cg06225927	chr4	8030109	ABLIM2	GeneBody
cg06225056	chr4	7987719	MIR95	distal_enhancer
cg06224773	chr4	7972671	ABLIM2;LOC124900657	GeneBody;GeneBody
cg06224742	chr4	7970591	ABLIM2;LOC124900657	GeneBody;GeneBody
cg06224590	chr4	7964855	AFAP1	distal_enhancer
cg06223909	chr4	7929612	AFAP1	GeneBody
cg06222788	chr4	7855098	AFAP1	distal_enhancer
cg06222739	chr4	7852956	AFAP1	distal_enhancer
cg06222560	chr4	7842881	AFAP1	distal_enhancer
cg06222204	chr4	7816785	AFAP1	GeneBody
cg06222166	chr4	7814055	AFAP1	GeneBody
cg06222068	chr4	7810315	AFAP1	GeneBody
cg06219262	chr4	7677997	AFAP1-AS1	distal_enhancer
cg06218804	chr4	7651716	AFAP1-AS1	distal_enhancer
cg06218404	chr4	7631010	SORCS2	GeneBody
cg06215198	chr4	7462753	SORCS2	GeneBody
cg06214621	chr4	7431719	PSAPL1	exon1
cg06214059	chr4	7397179	SORCS2	prox_enhancer
cg06213438	chr4	7366004	SORCS2	distal_enhancer
cg06213346	chr4	7359934	SORCS2	distal_enhancer
cg06212936	chr4	7335943	MIR4798	distal_enhancer
cg06212426	chr4	7309524	MIR4798	prox_enhancer
cg06210432	chr4	7213960	SORCS2	distal_enhancer
cg06210303	chr4	7207330	SORCS2	distal_enhancer
cg06210272	chr4	7205780	SORCS2	distal_enhancer
cg06210077	chr4	7196233	SORCS2	distal_enhancer	S_Shelf
cg06209545	chr4	7167432	SORCS2	distal_enhancer
cg06208558	chr4	7122026	RN7SKP36	distal_enhancer
cg06208511	chr4	7120698	RN7SKP36	distal_enhancer
cg06208162	chr4	7102173	LINC02447	prox_enhancer
cg06207732	chr4	7073910	GRPEL1	distal_enhancer
cg06207342	chr4	7058463	TADA2B	distal_enhancer	S_Shelf
cg06206999	chr4	7045930	LOC100129931	exon1	S_Shore
cg06206534	chr4	7033823	CFAP184	distal_enhancer
cg06205304	chr4	6972068	TBC1D14	GeneBody
cg06205042	chr4	6958287	TBC1D14	distal_enhancer
cg06204319	chr4	6924437	TBC1D14	distal_enhancer	S_Shore
cg06204152	chr4	6916398	TBC1D14	TSS1500
cg06203197	chr4	6875649	TBC1D14	distal_enhancer
cg06201802	chr4	6773359	KIAA0232	distal_enhancer
cg06201598	chr4	6761864
cg06201437	chr4	6751737
cg06201424	chr4	6751024
cg06201336	chr4	6747881
cg06201301	chr4	6746381
cg06200882	chr4	6725043			N_Shelf
cg17411034	chr12	27550545	PPFIBP1	GeneBody
cg17409369	chr12	27342644	BMAL2	GeneBody
cg17409321	chr12	27336676	BMAL2;ARNTL2	distal_enhancer;distal_enhancer	S_Shelf
cg17409320	chr12	27336532	BMAL2;ARNTL2	distal_enhancer;distal_enhancer	S_Shelf
cg17409047	chr12	27316485	STK38L	GeneBody
cg17408953	chr12	27303648	BMAL2;ARNTL2	distal_enhancer;distal_enhancer
cg17408786	chr12	27280657	STK38L	distal_enhancer
cg17408785	chr12	27280624	STK38L	distal_enhancer
cg17408631	chr12	27261116	STK38L	GeneBody
cg17408419	chr12	27238561	STK38L	distal_enhancer
cg17408112	chr12	27193332
cg17408111	chr12	27193124
cg17407924	chr12	27162940
cg17407344	chr12	27077507
cg17407192	chr12	27057502
cg17406748	chr12	27013968	TM7SF3	prox_enhancer	N_Shore
cg17406743	chr12	27013863	TM7SF3	prox_enhancer	N_Shore
cg17406120	chr12	26939547	FGFR1OP2	prox_enhancer	S_Shore
cg17405483	chr12	26878717	ITPR2	distal_enhancer
cg17405480	chr12	26878270
cg17405479	chr12	26878081	ITPR2	distal_enhancer
cg17404894	chr12	26828399	ITPR2	distal_enhancer
cg17404611	chr12	26792954	ITPR2	GeneBody
cg17403543	chr12	26648788	ITPR2	GeneBody
cg17402065	chr12	26416901	RNA5SP354	other_regul_region
cg17402063	chr12	26416641	RNA5SP354	other_regul_region
cg17401987	chr12	26402909	RNA5SP354	distal_enhancer
cg17401135	chr12	26281731	LOC105369705	GeneBody
cg17401134	chr12	26281724	LOC105369705	GeneBody
cg17401114	chr12	26279031	LOC105369705	GeneBody
cg17400786	chr12	26231675	SSPN	distal_enhancer
cg17400785	chr12	26231672	SSPN	distal_enhancer
cg17400774	chr12	26230821	SSPN	distal_enhancer
cg17400773	chr12	26230787	SSPN	distal_enhancer
cg17400740	chr12	26227059	SSPN	distal_enhancer
cg17400686	chr12	26224710	SSPN	distal_enhancer
cg17400562	chr12	26204439	SSPN	distal_enhancer
cg17400514	chr12	26198267	SSPN	GeneBody	S_Shelf
cg17400509	chr12	26197250	SSPN	GeneBody	S_Shore
cg17399495	chr12	26113472	BHLHE41	distal_enhancer	N_Shore
cg17399450	chr12	26109829	BHLHE41	distal_enhancer
cg17399448	chr12	26109730	BHLHE41	distal_enhancer
cg17399384	chr12	26101573	BHLHE41	distal_enhancer
cg17398974	chr12	26043967	RASSF8	distal_enhancer
cg17398973	chr12	26043954	RASSF8	distal_enhancer
cg17398730	chr12	26010470	RASSF8	distal_enhancer
cg17398729	chr12	26010413	RASSF8	distal_enhancer
cg17398496	chr12	25976786	RASSF8	GeneBody
cg17398367	chr12	25960417	RASSF8-AS1	prox_enhancer	S_Shore
cg17398366	chr12	25960403	RASSF8-AS1	prox_enhancer	S_Shore
cg17397906	chr12	25929474	RASSF8	distal_enhancer
cg17397306	chr12	25860243	MIR4302	distal_enhancer
cg17397131	chr12	25839665
cg17396603	chr12	25769495	RN7SKP262	distal_enhancer
cg17396389	chr12	25730844	RN7SKP262	distal_enhancer
cg17395878	chr12	25656070	IFLTD1;LMNTD1	distal_enhancer;distal_enhancer
cg17395875	chr12	25655831	IFLTD1;LMNTD1	distal_enhancer;distal_enhancer
cg17395457	chr12	25585121	LMNTD1	GeneBody
cg17395373	chr12	25573060	IFLTD1;LMNTD1	distal_enhancer;distal_enhancer
cg17395333	chr12	25566386	IFLTD1;LMNTD1	distal_enhancer;distal_enhancer
cg17395065	chr12	25524313	LMNTD1	GeneBody
cg17394298	chr12	25425076
cg17393911	chr12	25387522			S_Shelf;S_Shore
cg17393091	chr12	25313560
cg17392800	chr12	25273521	KRAS	distal_enhancer
cg17392063	chr12	25196981	ETFRF1	exon1	S_Shore
cg17392062	chr12	25196936	ETFRF1	exon1	S_Shore
cg17391498	chr12	25135853	DNAI7	GeneBody
cg17390867	chr12	25056311	IRAG2;LRMP	distal_enhancer;distal_enhancer
cg17390863	chr12	25056051	IRAG2	GeneBody
cg17390848	chr12	25054512	IRAG2	GeneBody
cg17389743	chr12	24933815	BCAT1	distal_enhancer
cg17389290	chr12	24901351	LOC124902898	TSS1500	N_Shore
cg17389289	chr12	24901275	BCAT1	prox_enhancer	N_Shore
cg17389169	chr12	24889135	BCAT1	distal_enhancer
cg17388242	chr12	24760227	RN7SL38P	distal_enhancer
cg17388196	chr12	24754646	LOC124902897	GeneBody
cg17387855	chr12	24706104	RN7SL38P	prox_enhancer
cg17387852	chr12	24705841	RN7SL38P	prox_enhancer
cg17387184	chr12	24601134	LINC00477	distal_enhancer
cg17386592	chr12	24544797	SOX5	exon1
cg17384223	chr12	24247142	SOX5-AS1	distal_enhancer
cg17384220	chr12	24247060	SOX5-AS1	distal_enhancer
cg17384142	chr12	24234041	SOX5-AS1	distal_enhancer
cg17384113	chr12	24229798	SOX5;SOX5-AS1	GeneBody;GeneBody
cg17381165	chr12	23760929	SOX5	GeneBody
cg17379333	chr12	23472647	SOX5	distal_enhancer
cg17378647	chr12	23356947
cg17377644	chr12	23197494	RP11-153K16.1	distal_enhancer
cg17374804	chr12	22748260	LINC02955	GeneBody
cg17373939	chr12	22626731	ETNK1	GeneBody	S_Shore
cg17373937	chr12	22626528	ETNK1	prox_enhancer	S_Shore
cg17372696	chr12	22475078	C2CD5	GeneBody
cg17372446	chr12	22436456
cg17371484	chr12	22318769	ST8SIA1	GeneBody
cg17371483	chr12	22318667	ST8SIA1	distal_enhancer
cg17371442	chr12	22313604	ST8SIA1	distal_enhancer
cg17370829	chr12	22228748	ST8SIA1	GeneBody
cg17370285	chr12	22146832	SULT6B2P	distal_enhancer
cg17370283	chr12	22146783	SULT6B2P	distal_enhancer
cg17369947	chr12	22102186
cg17369441	chr12	22043119	CMAS	distal_enhancer	N_Shelf
cg17368417	chr12	21882264	ABCC9	GeneBody
cg17365421	chr12	21472569	ELOCP31	distal_enhancer
cg17365175	chr12	21438461	PYROXD1	prox_enhancer	S_Shore
cg17365173	chr12	21438398	PYROXD1	prox_enhancer	S_Shore
cg17362555	chr12	20964112	SLCO1B3-SLCO1B7;LOC124902894	GeneBody;GeneBody
cg17362554	chr12	20964108	SLCO1B3-SLCO1B7;LOC124902894	GeneBody;GeneBody
cg17361905	chr12	20832906	SLCO1B3-SLCO1B7;SLCO1B3	GeneBody;GeneBody
cg17360395	chr12	20629938	SLCO1C1	distal_enhancer
cg17360394	chr12	20629915	SLCO1C1	distal_enhancer
cg17359048	chr12	20451836	PDE3A	GeneBody
cg17355281	chr12	19917793
cg17354884	chr12	19862627
cg17354423	chr12	19799297	RNU1-146P	distal_enhancer
cg17353613	chr12	19689470	RNU1-146P	distal_enhancer
cg17353612	chr12	19689461	RNU1-146P	distal_enhancer
cg17351060	chr12	19428637	AEBP2	GeneBody
cg17351059	chr12	19428586	AEBP2	GeneBody
cg17350621	chr12	19402332	AEBP2	prox_enhancer
cg17350562	chr12	19397647	AEBP2	distal_enhancer
cg17350119	chr12	19369750	AEBP2	distal_enhancer
cg17348645	chr12	19230851	PLEKHA5	GeneBody
cg17348194	chr12	19166500	RN7SL459P	distal_enhancer
cg17348192	chr12	19166464	RN7SL459P	distal_enhancer
cg17347444	chr12	19097164	RPL7P6	distal_enhancer
cg17346659	chr12	18998752	RPL7P6	distal_enhancer
cg17346658	chr12	18998670	RPL7P6	distal_enhancer
cg17346422	chr12	18967831
cg17345143	chr12	18752655	CAPZA3	distal_enhancer
cg17344977	chr12	18723704	PIK3C2G;PLCZ1	GeneBody;GeneBody
cg17343777	chr12	18502505	ZKSCAN7P1	distal_enhancer
cg17343776	chr12	18502478	ZKSCAN7P1	distal_enhancer
cg17342410	chr12	18284103	PIK3C2G	distal_enhancer
cg17340415	chr12	17982606
cg17336408	chr12	17305273	PSMC1P8	distal_enhancer
cg17335027	chr12	17064859
cg17335010	chr12	17062336
cg17334169	chr12	16940125	SKP1P2	distal_enhancer
cg17334166	chr12	16939908	SKP1P2	distal_enhancer
cg17332985	chr12	16727091
cg17331810	chr12	16527075	MGST1	GeneBody
cg17331454	chr12	16474261	MGST1	GeneBody
cg17330637	chr12	16349126	MGST1	prox_enhancer
cg17330636	chr12	16349112	MGST1	prox_enhancer
cg17330530	chr12	16335849
cg17330280	chr12	16301131	SLC15A5	distal_enhancer
cg17329871	chr12	16238663	LOC101928362;SLC15A5	GeneBody;GeneBody
cg17329217	chr12	16130445	LOC101928362	GeneBody
cg17326705	chr12	15823457	LOC102724146	GeneBody
cg17326277	chr12	15781425	EPS8	GeneBody
cg17326269	chr12	15780256	EPS8	GeneBody
cg17326255	chr12	15777431	EPS8	GeneBody
cg17325740	chr12	15698609	EPS8	distal_enhancer
cg17325739	chr12	15698604	EPS8	distal_enhancer
cg17325687	chr12	15689217	EPS8	GeneBody
cg17325677	chr12	15688654	RNU6-251P	distal_enhancer
cg17325099	chr12	15601222
cg17324612	chr12	15534446	PTPRO	distal_enhancer
cg17324611	chr12	15534326	PTPRO	GeneBody
cg17323486	chr12	15356925	PTPRO	distal_enhancer
cg17322578	chr12	15216730	RERG	prox_enhancer
cg17322576	chr12	15216379	RERG	prox_enhancer
cg17322562	chr12	15214937	RERG	GeneBody
cg17322434	chr12	15194167	RERG	GeneBody
cg17322193	chr12	15153051	RERG-AS1	prox_enhancer
cg17321539	chr12	15049884	LINC01489	distal_enhancer
cg17321537	chr12	15049835	LINC01489	distal_enhancer
cg17321242	chr12	14999766	LINC01489	prox_enhancer
cg17320918	chr12	14949148	ARHGDIB	TSS1500
cg17320916	chr12	14948839	ARHGDIB	distal_enhancer
cg17320827	chr12	14935050	ERP27	GeneBody
cg17320826	chr12	14935033	ERP27	GeneBody
cg17320824	chr12	14934860	ERP27	distal_enhancer
cg17320621	chr12	14903687	MGP	distal_enhancer
cg17320472	chr12	14881377	MGP	GeneBody
cg17320458	chr12	14879604
cg17320455	chr12	14879258
cg17320313	chr12	14854784	ART4	distal_enhancer
cg17320310	chr12	14854171	ART4	distal_enhancer
cg17320309	chr12	14854060	ART4	distal_enhancer
cg17320267	chr12	14846887
cg17320261	chr12	14845361	ART4	prox_enhancer
cg17320222	chr12	14837144	ART4	GeneBody
cg17320215	chr12	14836368	ART4	GeneBody
cg17320140	chr12	14820176	SMCO3	distal_enhancer
cg17320139	chr12	14820031	C12orf60	GeneBody
cg17319793	chr12	14776365	H2AJ	GeneBody	S_Shore
cg17319791	chr12	14776309	H2AJ	prox_enhancer	S_Shore
cg17318188	chr12	14613698	GUCY2C;PLBD1-AS1	GeneBody;GeneBody
cg17316557	chr12	14418509	ATF7IP;ATF7IP	TSS1500;exon1
cg17316434	chr12	14395375	ATF7IP	GeneBody
cg17316433	chr12	14395141	ATF7IP	exon1
cg17315172	chr12	14284281
cg17315112	chr12	14278770	GNAI2P1	distal_enhancer
cg17314844	chr12	14258601	GNAI2P1	distal_enhancer
cg17314843	chr12	14258451	GNAI2P1	distal_enhancer
cg17314820	chr12	14256938
cg17314365	chr12	14219388
cg17314363	chr12	14219318
cg17313470	chr12	14113374
cg17312311	chr12	13959512	GRIN2B	distal_enhancer
cg17312163	chr12	13942072	GRIN2B	distal_enhancer
cg17311757	chr12	13888364	GRIN2B	GeneBody
cg17311751	chr12	13888155	GRIN2B	distal_enhancer
cg17311647	chr12	13877503	GRIN2B	GeneBody
cg17311646	chr12	13877446	GRIN2B	GeneBody
cg17308323	chr12	13390502
cg00316202	chr1	17377719	PADI6	GeneBody
cg00315246	chr1	17314763	PADI4	distal_enhancer
cg00312602	chr1	17118704	PADI2	GeneBody	N_Shore
cg00312587	chr1	17117815	PADI2	prox_enhancer	N_Shore
cg00312297	chr1	17097219	PADI2	distal_enhancer
cg00311273	chr1	17024715	SDHB	GeneBody
cg00310980	chr1	17010357	ATP13A2	GeneBody	N_Shore
cg00310024	chr1	16971520	CROCC	GeneBody
cg00309925	chr1	16967448	CROCC	GeneBody	S_Shore
cg00308753	chr1	16915781	CROCC	distal_enhancer	S_Shore
cg00308474	chr1	16905898			S_Shore
cg00308428	chr1	16904290			N_Shore
cg00308406	chr1	16903357			N_Shore
cg00306735	chr1	16717527	ESPNP	distal_enhancer
cg00066545	chr1	2592170	PRXL2B;FAM213B	distal_enhancer;distal_enhancer	N_Shelf
cg00066429	chr1	2587994	PRXL2B	GeneBody	S_Shore
cg00066055	chr1	2576217	LOC100996583	GeneBody
cg00065592	chr1	2557492	TNFRSF14-AS1	prox_enhancer
cg00065572	chr1	2556842	TNFRSF14-AS1	promoter
cg00065554	chr1	2556416	TNFRSF14	promoter
cg00065524	chr1	2555704	TNFRSF14	prox_enhancer
cg00065301	chr1	2549046			S_Shelf
cg00065245	chr1	2547357	TNFRSF14-AS1	distal_enhancer	S_Shore
cg00065141	chr1	2545439	TNFRSF14-AS1	distal_enhancer	N_Shore
cg00065086	chr1	2543845	TNFRSF14-AS1	distal_enhancer	S_Shelf;N_Shelf
cg00064515	chr1	2527437	PANK4	prox_enhancer	S_Shore;N_Shore
cg00060876	chr1	2415742	PLCH2;PLCH2	TSS200;TSS1500	S_Shelf;S_Shore
cg00059832	chr1	2385672	MORN1	distal_enhancer	S_Shore
cg00059518	chr1	2376129	MORN1	GeneBody	S_Shelf
cg00058428	chr1	2336495	MORN1	GeneBody	S_Shore
cg00056414	chr1	2284212	SKI	GeneBody	S_Shore
cg00056168	chr1	2279204	SKI	GeneBody	N_Shore
cg00055193	chr1	2242961	SKI	distal_enhancer
cg00054332	chr1	2226369	SKI	prox_enhancer	N_Shore
cg00053867	chr1	2208508	FAAP20	TSS1500	S_Shelf
cg00053600	chr1	2203276	FAAP20;C1orf86	distal_enhancer;distal_enhancer	N_Shore
cg00053202	chr1	2190585	FAAP20;C1orf86	distal_enhancer;distal_enhancer	S_Shore;N_Shelf
cg00053057	chr1	2187738	PRKCZ-AS1	distal_enhancer	S_Shelf;N_Shore
cg00046922	chr1	2001827	CFAP74	GeneBody
cg00046617	chr1	1990283	CFAP74;C1orf222	distal_enhancer;distal_enhancer
cg00044034	chr1	1916067	CALML6	prox_enhancer	N_Shelf
cg00043710	chr1	1907590	CALML6	distal_enhancer	N_Shore
cg00043382	chr1	1892965			S_Shore
cg00042527	chr1	1859528	GNB1	distal_enhancer
cg00042090	chr1	1834185	NADK	distal_enhancer
cg00040559	chr1	1763222	NADK	distal_enhancer	S_Shelf
cg00040437	chr1	1759673	NADK	TSS1500	N_Shore
cg00040189	chr1	1753541	SLC35E2A	distal_enhancer	N_Shore
cg26546667	chr22	49971064	MIR6821	distal_enhancer	Island
cg26546666	chr22	49971043	MIR6821	distal_enhancer	Island
cg26546627	chr22	49969244	MIR6821	distal_enhancer	N_Shore
cg26546622	chr22	49968974	MIR6821	distal_enhancer	N_Shore
cg26546619	chr22	49968722	MIR6821	distal_enhancer	N_Shelf
cg26546618	chr22	49968640	MIR6821	distal_enhancer	N_Shelf
cg26546605	chr22	49968192	MIR6821	distal_enhancer	N_Shelf
cg26546597	chr22	49967926	MIR6821	distal_enhancer	N_Shelf
cg26546566	chr22	49967262	MIR6821	distal_enhancer	S_Shelf;N_Shelf
cg26546565	chr22	49967253	MIR6821	distal_enhancer	S_Shelf;N_Shelf
cg26546546	chr22	49966306			S_Shelf
cg26546544	chr22	49966260			S_Shelf
cg26546510	chr22	49964681	MIR6821	prox_enhancer	S_Shore
cg26546508	chr22	49964604			S_Shore
cg26546333	chr22	49961714	MIR6821	TSS1500	Island
cg24536769	chr19	40722529	ITPKC	distal_enhancer
cg24536586	chr19	40715613	ADCK4;COQ8B	promoter;promoter	S_Shore;N_Shore
cg24536585	chr19	40715607	ADCK4;COQ8B	promoter;promoter	S_Shore;N_Shore
cg24534104	chr19	40604797	LTBP4	distal_enhancer	S_Shelf;S_Shore;N_Shore
cg24534101	chr19	40604715	LTBP4	distal_enhancer	S_Shelf;S_Shore;N_Shore
cg24534038	chr19	40603532	LTBP4	GeneBody	S_Shelf;S_Shore;N_Shore;N_Shore
cg24533827	chr19	40598542	LTBP4	prox_enhancer	S_Shore;N_Shelf;S_Shore;N_Shore
cg24532568	chr19	40542265	SPTBN4	GeneBody
cg24532550	chr19	40541537	SPTBN4	distal_enhancer
cg24530652	chr19	40452381	BLVRB	GeneBody
cg24530650	chr19	40452239	Metazoa_SRP	prox_enhancer
cg24530556	chr19	40446861	SERTAD3	distal_enhancer	S_Shelf;S_Shore
cg24530339	chr19	40439732			N_Shelf
cg24530337	chr19	40439370	SERTAD3	distal_enhancer	N_Shelf
cg24530267	chr19	40434966	SERTAD3	distal_enhancer	S_Shore
cg24530266	chr19	40434931			S_Shore
cg24529674	chr19	40411593	PRX	prox_enhancer
cg24529673	chr19	40411559	PRX	prox_enhancer
cg24528526	chr19	40362498	PLD3	distal_enhancer	N_Shelf
cg24528525	chr19	40362409	PLD3	distal_enhancer	N_Shelf
cg24528492	chr19	40360667	PLD3	prox_enhancer
cg24526986	chr19	40281005	MIR641	prox_enhancer	N_Shelf
cg24526982	chr19	40280867	MIR641	prox_enhancer	N_Shelf
cg24526545	chr19	40257186	AKT2	distal_enhancer
cg24526542	chr19	40257160	AKT2	distal_enhancer
cg24526531	chr19	40256679	AKT2	GeneBody
cg24526469	chr19	40252516	AKT2	distal_enhancer
cg24526421	chr19	40249366	AKT2	distal_enhancer
cg24526420	chr19	40249335	AKT2	distal_enhancer
cg24526308	chr19	40242318	AKT2	GeneBody
cg24526303	chr19	40242102	CNTD2;CCNP	distal_enhancer;distal_enhancer
cg24526077	chr19	40232782	AKT2	GeneBody
cg24526065	chr19	40232401	AKT2	GeneBody
cg24521452	chr19	39893939	FCGBP	distal_enhancer	S_Shore
cg24521436	chr19	39892521	FCGBP	distal_enhancer	S_Shelf;S_Shore
cg24521434	chr19	39892500	FCGBP	distal_enhancer	S_Shelf;S_Shore
cg24521364	chr19	39891522	FCGBP	distal_enhancer	S_Shore;N_Shore
cg24520357	chr19	39838793	DYRK1B	distal_enhancer
cg24519992	chr19	39823770	MIR6719	distal_enhancer	N_Shore;N_Shelf
cg24519991	chr19	39823768	MIR6719	distal_enhancer	N_Shore;N_Shelf
cg24518853	chr19	39696502	RPS29P27	prox_enhancer
cg24517927	chr19	39557754
cg24516280	chr19	39483243	TIMM50	distal_enhancer	S_Shelf
cg24515358	chr21	16588751	LINC00478;MIR99AHG	promoter;promoter
cg24515215	chr19	39431548
cg24515212	chr19	39431444	RPS16	distal_enhancer
cg24515143	chr19	39428806
cg14288215	chr9	128120421
cg14288214	chr9	128120411
cg14288172	chr9	128118014	SLC25A25-AS1	prox_enhancer
cg14288156	chr9	128117611	SLC25A25-AS1	GeneBody
cg14288143	chr9	128116891	SLC25A25-AS1	prox_enhancer
cg14287701	chr9	128099140	SLC25A25	GeneBody
cg14287695	chr9	128098883	SLC25A25	promoter
cg14286782	chr9	128055762
cg14286374	chr9	128030982
cg14286199	chr9	128022892
cg14285869	chr9	128002510	FAM102A;EEIG1	distal_enhancer;distal_enhancer
cg14285840	chr9	128001219
cg14285837	chr9	128001146
cg14285543	chr9	127983934			S_Shelf
cg14285529	chr9	127983191	FAM102A;EEIG1	distal_enhancer;distal_enhancer	S_Shore
cg14285488	chr9	127981279	FAM102A;EEIG1	promoter;promoter	S_Shore
cg14285487	chr9	127981277	FAM102A;EEIG1	promoter;promoter	S_Shore
cg14285294	chr9	127977574	FAM102A;EEIG1	distal_enhancer;distal_enhancer	N_Shelf
cg14285290	chr9	127976971	EEIG1	GeneBody	N_Shelf
cg14285261	chr9	127975204	FAM102A;EEIG1	distal_enhancer;distal_enhancer
cg14285210	chr9	127972174	FAM102A;EEIG1	distal_enhancer;distal_enhancer
cg14285191	chr9	127971325	FAM102A;EEIG1	distal_enhancer;distal_enhancer
cg14285180	chr9	127970674	FAM102A;EEIG1	distal_enhancer;distal_enhancer
cg14285151	chr9	127969148	FAM102A;EEIG1	distal_enhancer;distal_enhancer
cg14285138	chr9	127968253	FAM102A;EEIG1	distal_enhancer;distal_enhancer
cg14285115	chr9	127966215	FAM102A;EEIG1	distal_enhancer;distal_enhancer
cg14285113	chr9	127966062	EEIG1	GeneBody
cg14284963	chr9	127955139	FAM102A;EEIG1	distal_enhancer;distal_enhancer
cg14284959	chr9	127955002	FAM102A;EEIG1	distal_enhancer;distal_enhancer
cg14284950	chr9	127954369	EEIG1	GeneBody
cg14284948	chr9	127954232	FAM102A;EEIG1	distal_enhancer;distal_enhancer
cg14284854	chr9	127950159	FAM102A;EEIG1	prox_enhancer;prox_enhancer
cg14284853	chr9	127950104	FAM102A;EEIG1	prox_enhancer;prox_enhancer
cg14284661	chr9	127942332	EEIG1	GeneBody	N_Shelf;N_Shelf
cg14284495	chr9	127935714	DPM2	GeneBody	N_Shore
cg14284033	chr9	127919528	ST6GALNAC4	distal_enhancer	S_Shelf;N_Shelf
cg14284030	chr9	127919371			S_Shelf;N_Shelf
cg14283683	chr9	127906163	ST6GALNAC6;ST6GALNAC4-ST6GALNAC6-AK1;ST6GALNAC6	TSS1500;exon1;exon1
cg14283682	chr9	127906146	ST6GALNAC6;ST6GALNAC4-ST6GALNAC6-AK1;ST6GALNAC6	TSS1500;exon1;exon1
cg14283644	chr9	127903885	ST6GALNAC4-ST6GALNAC6-AK1;ST6GALNAC6	GeneBody;GeneBody
cg14283642	chr9	127903743	ST6GALNAC6	distal_enhancer	S_Shelf
cg14282949	chr9	127874638	AK1	prox_enhancer	N_Shelf
cg14282849	chr9	127870168	MIR4672	prox_enhancer
cg14282845	chr9	127870061	MIR4672	prox_enhancer
cg14282585	chr9	127858290	ENG	distal_enhancer	S_Shelf
cg14281266	chr9	127797016	FPGS	distal_enhancer
cg14280792	chr9	127783156	MIR3960	distal_enhancer	N_Shore
cg14279875	chr9	127740972	TOR2A	distal_enhancer
cg14279873	chr9	127740960	TOR2A	distal_enhancer
cg14279396	chr9	127723705	PTRH1	prox_enhancer	N_Shore
cg14279393	chr9	127723581	PTRH1	prox_enhancer	N_Shore
cg14279354	chr9	127721675	PTRH1	distal_enhancer	N_Shelf
cg14279054	chr9	127707773	CFAP157;C9orf117	prox_enhancer;prox_enhancer
cg14276915	chr9	127574478	NIBAN2	GeneBody
cg14276901	chr9	127573004	NIBAN2	GeneBody	S_Shelf
cg14276900	chr9	127573001	NIBAN2	GeneBody	S_Shelf
cg14276624	chr9	127563126	NIBAN2;FAM129B	distal_enhancer;distal_enhancer
cg14276621	chr9	127563056	NIBAN2;FAM129B	distal_enhancer;distal_enhancer
cg14276520	chr9	127556307	NIBAN2;FAM129B	distal_enhancer;distal_enhancer
cg14276360	chr9	127546722	NIBAN2;FAM129B	distal_enhancer;distal_enhancer
cg14276353	chr9	127546479	NIBAN2;FAM129B	distal_enhancer;distal_enhancer
cg14276275	chr9	127542649	NIBAN2;FAM129B	distal_enhancer;distal_enhancer
cg14276244	chr9	127541085	NIBAN2;FAM129B	distal_enhancer;distal_enhancer
cg14276241	chr9	127540977	NIBAN2;FAM129B	distal_enhancer;distal_enhancer
cg14276180	chr9	127537889	NIBAN2;FAM129B	distal_enhancer;distal_enhancer
cg14276179	chr9	127537870	NIBAN2;FAM129B	distal_enhancer;distal_enhancer
cg14276161	chr9	127537128	NIBAN2;FAM129B	distal_enhancer;distal_enhancer
cg14275999	chr9	127529376	NIBAN2	GeneBody	S_Shelf
cg14275998	chr9	127529364	NIBAN2	GeneBody	S_Shelf
cg14275883	chr9	127522838	NIBAN2;FAM129B	distal_enhancer;distal_enhancer
cg14275433	chr9	127504119	Y_RNA	distal_enhancer
cg14275427	chr9	127503979
cg14275213	chr9	127494469	LRSAM1	GeneBody
cg14275212	chr9	127494360	LRSAM1	GeneBody
cg14275023	chr9	127485928	LRSAM1	GeneBody
cg14275022	chr9	127485898	Y_RNA	distal_enhancer
cg14273786	chr9	127417507
cg14273785	chr9	127417175	ZNF79	distal_enhancer
cg14272811	chr9	127359362	GARNL3	GeneBody
cg14272739	chr9	127351793	GARNL3	GeneBody
cg14272354	chr9	127308091	DENRP4	distal_enhancer
cg14271723	chr9	127238089	GARNL3	GeneBody
cg14271611	chr9	127226245	GARNL3	GeneBody	S_Shore
cg14271065	chr9	127199597	RALGPS1	GeneBody
cg14271062	chr9	127199534	RALGPS1	GeneBody
cg14270873	chr9	127186650	LOC105376278	TSS1500
cg14270869	chr9	127186449	LOC105376278	TSS1500
cg14270614	chr9	127167156	ANGPTL2	distal_enhancer
cg14270611	chr9	127167014	ANGPTL2	distal_enhancer
cg14270538	chr9	127159518	ANGPTL2	distal_enhancer
cg14270507	chr9	127155076	ANGPTL2	distal_enhancer
cg14270505	chr9	127154946	ANGPTL2	distal_enhancer
cg14270365	chr9	127141420	ANGPTL2	distal_enhancer
cg14270363	chr9	127141391	ANGPTL2	distal_enhancer
cg14270273	chr9	127133459	ANGPTL2	distal_enhancer
cg14270272	chr9	127133453	ANGPTL2	distal_enhancer
cg14270014	chr9	127112376	ANGPTL2	distal_enhancer
cg14269909	chr9	127105288	ANGPTL2	distal_enhancer
cg14269906	chr9	127104989	ANGPTL2	distal_enhancer
cg14269741	chr9	127089998	RALGPS1;ANGPTL2	GeneBody;GeneBody
cg14269206	chr9	127025204	RALGPS1	distal_enhancer
cg14269187	chr9	127023613	RALGPS1	GeneBody
cg14269072	chr9	127012011	RALGPS1	distal_enhancer
cg14268625	chr9	126957340	RALGPS1	GeneBody
cg14267208	chr9	126861181	ZBTB34	prox_enhancer	Island
cg14266799	chr9	126839953	ZBTB43	distal_enhancer
cg14266777	chr9	126838963
cg14266385	chr9	126805683	ZBTB43	prox_enhancer	S_Shore
cg14266109	chr9	126790971
cg14266077	chr9	126788910	ZBTB43	distal_enhancer
cg14266074	chr9	126788576
cg14265965	chr9	126781842	ZBTB43	distal_enhancer
cg14265963	chr9	126781832	ZBTB43	distal_enhancer
cg14265477	chr9	126753704
cg14265037	chr9	126722459	LOC107987129	GeneBody	N_Shore
cg14265035	chr9	126722419	LOC107987129	GeneBody	N_Shore
cg14264027	chr9	126673016	LMX1B	GeneBody	S_Shore
cg14264015	chr9	126672767	LMX1B	GeneBody	S_Shore
cg14263766	chr9	126661846	LMX1B	GeneBody
cg14263765	chr9	126661807	LMX1B	GeneBody
cg14263638	chr9	126652452	LMX1B	GeneBody
cg14263636	chr9	126652404	LMX1B	GeneBody
cg14263328	chr9	126635943	LMX1B	GeneBody
cg14260330	chr9	126499386	MVB12B	GeneBody	N_Shore
cg14260322	chr9	126499245	MVB12B	GeneBody	N_Shore
cg14259120	chr9	126422376	SNORD116	distal_enhancer
cg14258673	chr9	126397484	MVB12B	GeneBody
cg14258670	chr9	126397364	NRON	distal_enhancer
cg14258560	chr9	126389632	NRON	distal_enhancer
cg14258556	chr9	126389567	NRON	distal_enhancer
cg14258231	chr9	126364286	MVB12B	distal_enhancer
cg14256694	chr9	126229097	LOC105376275	GeneBody
cg14254615	chr9	126058832
cg14254612	chr9	126058592
cg14252932	chr9	125932340	PBX3	GeneBody
cg14252366	chr9	125848083	PBX3	distal_enhancer
cg14251571	chr9	125752302	PBX3	distal_enhancer	S_Shelf
cg14251029	chr9	125733009
cg14249062	chr9	125558402	MAPKAP1	GeneBody
cg14248659	chr9	125513807	RN7SL30P	prox_enhancer
cg14248632	chr9	125512552	RN7SL30P	prox_enhancer
cg14248509	chr9	125500943	MAPKAP1	GeneBody
cg14248364	chr9	125485006	MAPKAP1	GeneBody
cg14247934	chr9	125449678	MAPKAP1	GeneBody
cg14246011	chr9	125343850	GAPVD1	GeneBody
cg14244557	chr9	125243679	HSPA5-DT	GeneBody	S_Shore
cg14239642	chr9	124877276	ARPC5L	distal_enhancer
cg14239569	chr9	124873993	ARPC5L	distal_enhancer
cg14239487	chr9	124870411	ARPC5L	prox_enhancer	S_Shore
cg14239229	chr9	124862972	ARPC5L	prox_enhancer	S_Shore
cg14239225	chr9	124862910	ARPC5L	prox_enhancer	S_Shore
cg14239069	chr9	124858386	RPL35	GeneBody	N_Shelf
cg14239068	chr9	124858373	RPL35	GeneBody	N_Shelf
cg14238972	chr9	124854416	WDR38	GeneBody	S_Shore
cg14238967	chr9	124854267	WDR38	GeneBody	S_Shore
cg14238518	chr9	124835307	WDR38	distal_enhancer
cg14238517	chr9	124835269	WDR38	distal_enhancer
cg14238507	chr9	124834944
cg14238501	chr9	124834629
cg14238469	chr9	124832930	WDR38	distal_enhancer
cg14238140	chr9	124811289	OLFML2A	GeneBody	S_Shore
cg14238135	chr9	124811079	OLFML2A	distal_enhancer	S_Shore
cg14237632	chr9	124780120	OLFML2A	distal_enhancer	S_Shelf
cg14237631	chr9	124780044	OLFML2A	distal_enhancer	S_Shelf
cg14236870	chr9	124734294	NR6A1	GeneBody
cg14236869	chr9	124734286	NR6A1	GeneBody
cg14235907	chr9	124621984	RN7SL302P	distal_enhancer
cg14234965	chr9	124526589	NR6A1	GeneBody
cg14234964	chr9	124526510	NR6A1	GeneBody
cg14234832	chr9	124513709
cg14232774	chr9	124429663	PSMB7	distal_enhancer
cg14232771	chr9	124429516	PSMB7	distal_enhancer
cg14232747	chr9	124428789	PSMB7	distal_enhancer
cg14232742	chr9	124428746
cg14231971	chr9	124366550	PSMB7	GeneBody
cg14231970	chr9	124366540	PSMB7	GeneBody
cg14231954	chr9	124365442	PSMB7	GeneBody
cg14231952	chr9	124365320	PSMB7	distal_enhancer
cg14231844	chr9	124357915	PSMB7	distal_enhancer
cg14231813	chr9	124356257	PSMB7	distal_enhancer
cg14231474	chr9	124343000	NEK6	GeneBody
cg14231055	chr9	124325679	NEK6	distal_enhancer
cg14230934	chr9	124320426	NEK6	distal_enhancer
cg14230933	chr9	124320275	NEK6	distal_enhancer
cg14230515	chr9	124299170	NEK6	GeneBody
cg14230490	chr9	124297841	NEK6	distal_enhancer
cg14230481	chr9	124297510	NEK6	GeneBody
cg14230463	chr9	124296583	NEK6	GeneBody
cg14230457	chr9	124296280	NEK6	GeneBody
cg14229918	chr9	124271733	NEK6	GeneBody
cg13089662	chr8	125339995	NSMCE2	GeneBody
cg13089386	chr8	125310951	NSMCE2	GeneBody
cg13089348	chr8	125307320	RN7SL329P	distal_enhancer
cg13089089	chr8	125275297	NSMCE2	GeneBody
cg13089079	chr8	125274164	RN7SL329P	distal_enhancer
cg13089065	chr8	125272378	NSMCE2	GeneBody
cg13088378	chr8	125183825	NSMCE2	other_regul_region
cg13088087	chr8	125134872	NSMCE2	GeneBody
cg13088034	chr8	125125953	NSMCE2	prox_enhancer
cg13088008	chr8	125119233	NSMCE2	distal_enhancer
cg13088004	chr8	125118729	NSMCE2	distal_enhancer
cg13087545	chr8	125065049	WASHC5	GeneBody
cg13087267	chr8	125037781	WASHC5	GeneBody
cg13087179	chr8	125029846	WASHC5-AS1	distal_enhancer
cg13086041	chr8	124907194	MRS2P1	distal_enhancer
cg13085621	chr8	124868118
cg13085544	chr8	124857078	LINC00964	distal_enhancer
cg13085523	chr8	124854893	LOC105375743	GeneBody
cg13085517	chr8	124853866	LINC00964	distal_enhancer
cg13085497	chr8	124851014	LOC105375743	GeneBody
cg13084837	chr8	124779006
cg13084780	chr8	124773641	MTSS1	distal_enhancer
cg13084549	chr8	124751006	MTSS1	distal_enhancer
cg13084101	chr8	124719366	MTSS1	GeneBody
cg13084048	chr8	124716297	MTSS1	GeneBody
cg13083928	chr8	124706394	MTSS1	GeneBody
cg13083722	chr8	124687837	MTSS1	GeneBody
cg13083608	chr8	124677103	MTSS1	GeneBody
cg13083346	chr8	124654287	MTSS1	distal_enhancer
cg13083125	chr8	124637731	MTSS1	distal_enhancer
cg13082825	chr8	124616339	MTSS1	distal_enhancer
cg13082643	chr8	124601636	MTSS1	distal_enhancer
cg13082582	chr8	124597767	MTSS1	distal_enhancer
cg13082406	chr8	124586287	MTSS1	distal_enhancer
cg13082155	chr8	124564220	MTSS1	GeneBody
cg13082132	chr8	124562918	MTSS1	distal_enhancer
cg13081691	chr8	124529264	TATDN1	GeneBody
cg13081294	chr8	124492509	TATDN1	GeneBody
cg13081165	chr8	124478354	RNF139	GeneBody	S_Shelf
cg13081151	chr8	124477142	RNF139	GeneBody	S_Shore
cg13080801	chr8	124447518	TRMT12	distal_enhancer
cg13080732	chr8	124440625	TRMT12	distal_enhancer
cg13080513	chr8	124426216	TRMT12	distal_enhancer
cg13079055	chr8	124269938
cg13078822	chr8	124245587	LOC101927588	GeneBody
cg13078359	chr8	124197003	FER1L6-AS2	distal_enhancer
cg13078352	chr8	124196029	FER1L6-AS2	distal_enhancer
cg13078212	chr8	124179575
cg13078085	chr8	124164370	FER1L6-AS2	GeneBody
cg13078012	chr8	124153122	ARF1P3	prox_enhancer
cg13077965	chr8	124147889	ARF1P3	distal_enhancer
cg13077868	chr8	124138789	FER1L6-AS2	GeneBody
cg13077674	chr8	124109216	FER1L6;FER1L6-AS2	GeneBody;GeneBody
cg13077158	chr8	124044780	FER1L6-AS1	distal_enhancer
cg13074680	chr8	123715747	ANXA13	distal_enhancer
cg13074395	chr8	123689625	KLHL38	distal_enhancer
cg13074212	chr8	123671845
cg13073846	chr8	123636984	KLHL38	distal_enhancer
cg13073818	chr8	123632759
cg13073808	chr8	123630628
cg13073641	chr8	123608530
cg13073494	chr8	123590121	RN7SKP155	prox_enhancer
cg13073088	chr8	123546856	FBXO32	distal_enhancer
cg13072854	chr8	123538418	FBXO32	GeneBody	N_Shore
cg13072797	chr8	123531368	FBXO32	GeneBody
cg13072771	chr8	123530153	FBXO32	distal_enhancer
cg13072673	chr8	123520425	FBXO32	distal_enhancer
cg13072339	chr8	123490460	U4	distal_enhancer
cg13072074	chr8	123463240	NTAQ1	GeneBody
cg13072059	chr8	123461336	U4	distal_enhancer
cg13071765	chr8	123441325	NTAQ1	GeneBody
cg13071336	chr8	123414698	ATAD2	GeneBody	N_Shore
cg13071181	chr8	123403793	IMPDH1P6	distal_enhancer
cg13069747	chr8	123281847
cg13067948	chr8	123166496
cg13066636	chr8	123058041
cg13066220	chr8	123022506	DERL1	distal_enhancer
cg13066118	chr8	123012373	LOC124902013	GeneBody
cg13065288	chr8	122937300	ZHX2	GeneBody
cg13064972	chr8	122911251	LOC124902011	exon1
cg13064809	chr8	122887819	ZHX2	GeneBody
cg13064427	chr8	122858194	ZHX2	GeneBody
cg13064401	chr8	122855677	ZHX2	GeneBody
cg13064265	chr8	122846514	ZHX2	exon1
cg13063692	chr8	122806165	ZHX2	GeneBody
cg13062561	chr8	122704115	RP11-973F15.2	other_regul_region
cg13062429	chr8	122689947	LINC01151	distal_enhancer
cg13062408	chr8	122687075	LINC01151	distal_enhancer
cg13062308	chr8	122680760	LINC01151	distal_enhancer
cg13062235	chr8	122673589	LINC01151	distal_enhancer
cg13062219	chr8	122672691	LINC01151	GeneBody
cg13061595	chr8	122585091
cg13061498	chr8	122572297
cg13060791	chr8	122463944	RP11-96B2.1	distal_enhancer
cg13060235	chr8	122364928	LOC105375733	GeneBody
cg13059708	chr8	122265254
cg13059597	chr8	122244782
cg13059556	chr8	122238616
cg13056876	chr8	121812115	HAS2-AS1	distal_enhancer
cg13056815	chr8	121803904	HAS2-AS1	distal_enhancer
cg13056140	chr8	121724463	HAS2-AS1	distal_enhancer
cg13053223	chr8	121365561	RPL35AP19	other_regul_region
cg13052907	chr8	121319005	RPL35AP19	distal_enhancer
cg13051899	chr8	121163495	LOC105375731	TSS1500
cg13051322	chr8	121056531
cg13049703	chr8	120810849	SNTB1	prox_enhancer	N_Shore
cg13049683	chr8	120809606	SNTB1	GeneBody	N_Shore
cg13048373	chr8	120605760	NCAPGP1	other_regul_region
cg13047672	chr8	120529129	MTBP	distal_enhancer
cg13046658	chr8	120357553	MRPL13	distal_enhancer
cg13046311	chr8	120310740	MRPL13	other_regul_region
cg13046048	chr8	120263129	COL14A1	GeneBody
cg13044593	chr8	120084636	COL14A1	distal_enhancer
cg13044169	chr8	120041515	DEPTOR	GeneBody
cg13043825	chr8	120011338	DEPTOR	GeneBody
cg13043613	chr8	119990922	DEPTOR	GeneBody
cg13043495	chr8	119979498	DEPTOR	GeneBody
cg18008275	chr12	103852231	TTC41P	GeneBody
cg18007776	chr12	103802352	LOC124903000;NT5DC3	TSS1500;exon1
cg18007562	chr12	103781562	NT5DC3	GeneBody
cg18007468	chr12	103773979	NT5DC3	GeneBody
cg18006588	chr12	103677532	STAB2	GeneBody
cg18006586	chr12	103677475	STAB2	GeneBody
cg18005766	chr12	103575454
cg18004884	chr12	103434829	C12orf42	distal_enhancer
cg18004878	chr12	103434715	C12orf42	distal_enhancer
cg18004467	chr12	103373234	C12orf42	distal_enhancer
cg18004278	chr12	103334687	C12orf42	GeneBody
cg18003890	chr12	103269280	C12orf42	GeneBody
cg18003749	chr12	103246557	C12orf42	GeneBody
cg18003303	chr12	103176081	C12orf42	GeneBody
cg17999301	chr12	102564387	LINC02456	GeneBody
cg17998879	chr12	102504275	LINC02456	GeneBody
cg17998876	chr12	102503119	LINC02456	GeneBody
cg17997995	chr12	102343014	LINC02456	GeneBody
cg17997993	chr12	102342611	LINC02456	distal_enhancer
cg17995429	chr12	101939940
cg17995211	chr12	101917963	DRAM1	GeneBody
cg17994998	chr12	101904112	DRAM1	GeneBody
cg17994890	chr12	101894748	DRAM1	GeneBody
cg17994879	chr12	101893370	DRAM1	GeneBody
cg17994877	chr12	101893292	DRAM1	GeneBody
cg17993976	chr12	101829662	GNPTAB	GeneBody	N_Shore
cg17993473	chr12	101772287	GNPTAB	GeneBody
cg17993207	chr12	101743925	SYCP3	distal_enhancer
cg17993206	chr12	101743756	LOC124902997	TSS1500
cg17992936	chr12	101713332	RNY1P16	distal_enhancer
cg17992935	chr12	101713326	RNY1P16	distal_enhancer
cg17992909	chr12	101710323	CHPT1	GeneBody
cg17992674	chr12	101696131			N_Shore
cg17992673	chr12	101695769	MYBPC1	GeneBody	N_Shore
cg17992574	chr12	101685527	MYBPC1	GeneBody
cg17992550	chr12	101680638	MYBPC1	distal_enhancer
cg17992070	chr12	101620869	MYBPC1	distal_enhancer
cg17991910	chr12	101599977	MYBPC1	distal_enhancer
cg17990678	chr12	101460138	RNU5E-5P	distal_enhancer
cg17990676	chr12	101459864	RNU5E-5P	distal_enhancer
cg17989011	chr12	101300009	UTP20	distal_enhancer
cg17988897	chr12	101287656	UTP20	distal_enhancer
cg17986981	chr12	101014304	ANO4	GeneBody
cg17986980	chr12	101014299	ANO4	GeneBody
cg17986457	chr12	100928184	ANO4	GeneBody
cg17984817	chr12	100688524	ANO4	distal_enhancer
cg17984763	chr12	100679361	ANO4	other_regul_region
cg17983907	chr12	100574365	GAS2L3	prox_enhancer	S_Shore
cg17983653	chr12	100556077	GAS2L3	distal_enhancer
cg17980823	chr12	100232266	DEPDC4	GeneBody
cg17980738	chr12	100225907
cg17980560	chr12	100202957	ACTR6	prox_enhancer	S_Shelf;S_Shore
cg17980105	chr12	100168698	GOLGA2P5	other_regul_region
cg17979513	chr12	100124029	BLTP3B	GeneBody
cg17737980	chr12	64618199	MIR548C	distal_enhancer
cg17737960	chr12	64616378	RASSF3	distal_enhancer
cg17737902	chr12	64611923	RASSF3	prox_enhancer	S_Shore
cg17737893	chr12	64611611	RASSF3	prox_enhancer	S_Shore
cg17737878	chr12	64611410	RASSF3	prox_enhancer	S_Shore
cg17737701	chr12	64608461	RASSF3-DT	prox_enhancer	N_Shore
cg17737569	chr12	64600451	RASSF3-DT	distal_enhancer
cg17737458	chr12	64590523	SNORD83	distal_enhancer
cg17736977	chr12	64549720	RASSF3	GeneBody
cg17735929	chr12	64452792	TBK1	GeneBody	S_Shore
cg17735142	chr12	64396083
cg17734126	chr12	64304589	ATP6V1E1P3	other_regul_region
cg17733213	chr12	64196029	RNU6-1009P	promoter
cg17732728	chr12	64142804	SRGAP1	GeneBody
cg17732421	chr12	64099474	SRGAP1;LOC105369798	GeneBody;GeneBody
cg17732354	chr12	64089140	SRGAP1	GeneBody
cg17732284	chr12	64080535	SRGAP1	GeneBody
cg17732131	chr12	64060109	SRGAP1	GeneBody
cg17732130	chr12	64059710	SRGAP1	GeneBody
cg17731798	chr12	64010345	SRGAP1;LOC105369801	GeneBody;GeneBody
cg17731506	chr12	63969034	SRGAP1	GeneBody
cg17731272	chr12	63937809	SRGAP1	GeneBody
cg17731134	chr12	63918192	SRGAP1	GeneBody
cg17730995	chr12	63900769	SRGAP1	GeneBody
cg17730446	chr12	63846683	SRGAP1	prox_enhancer	S_Shelf
cg17730445	chr12	63846574	SRGAP1	prox_enhancer	S_Shore
cg17728893	chr12	63668141	DPY19L2	prox_enhancer	Island
cg17728564	chr12	63624393	DPY19L2	GeneBody
cg17727560	chr12	63458436	LINC03056	distal_enhancer
cg17725384	chr12	63086910	RSL24D1P5	distal_enhancer
cg17725270	chr12	63066847	RSL24D1P5	distal_enhancer
cg17725073	chr12	63038533	RSL24D1P5	promoter
cg17724003	chr12	62913751	PPM1H	GeneBody
cg17723891	chr12	62900948	PPM1H	distal_enhancer
cg17723880	chr12	62899763	PPM1H	distal_enhancer
cg17723879	chr12	62899621	PPM1H	distal_enhancer
cg17723429	chr12	62841873	RNU1-83P	distal_enhancer
cg17722947	chr12	62794213	PPM1H	GeneBody
cg17722321	chr12	62732150	GAPDHP44	distal_enhancer
cg17722068	chr12	62702654	RPL32P26	distal_enhancer
cg17721597	chr12	62647753	RPL32P26	distal_enhancer
cg17721528	chr12	62639947	RPL32P26	distal_enhancer
cg17721527	chr12	62639928	RPL32P26	distal_enhancer
cg17720505	chr12	62520660	RNU6-399P	distal_enhancer
cg17720484	chr12	62519698	MON2	GeneBody
cg17720482	chr12	62519293	RNU6-399P	distal_enhancer
cg17719703	chr12	62438466
cg17719702	chr12	62438405	MON2	other_regul_region
cg17719641	chr12	62434762	MON2	distal_enhancer
cg17707414	chr12	60168831
cg17705162	chr12	59708834	SLC16A7	GeneBody
cg17701805	chr12	59113938	LRIG3-DT	GeneBody
cg17701657	chr12	59097996	LRIG3-DT	GeneBody
cg17701359	chr12	59055780	LRIG3-DT	GeneBody
cg17701189	chr12	59030112	RPS6P22	distal_enhancer
cg16269638	chr11	44943699	TP53I11	GeneBody
cg16269509	chr11	44936867	TP53I11	GeneBody
cg16269331	chr11	44927188	TP53I11	distal_enhancer
cg16269327	chr11	44927042	TSPAN18	GeneBody
cg16268835	chr11	44894073	TSPAN18	GeneBody
cg16268441	chr11	44863416	TP53I11	distal_enhancer
cg16268435	chr11	44863216	TSPAN18	GeneBody
cg16268313	chr11	44854321	TP53I11	distal_enhancer
cg16268312	chr11	44854220	TSPAN18	GeneBody
cg16268189	chr11	44842454	TSPAN18	distal_enhancer
cg16267431	chr11	44775762	TSPAN18	GeneBody
cg16267427	chr11	44775597	TSPAN18	distal_enhancer
cg16267214	chr11	44751066	TSPAN18	GeneBody
cg16266229	chr11	44680898
cg16265343	chr11	44611420	CD82	GeneBody
cg16265342	chr11	44611348	CD82	GeneBody
cg16265226	chr11	44603153	CD82-AS1	distal_enhancer
cg16265225	chr11	44603037	CD82	TSS1500
cg16264882	chr11	44574305	CD82	GeneBody
cg16264881	chr11	44574204	CD82	GeneBody
cg16263344	chr11	44445800
cg16262891	chr11	44398427
cg16262886	chr11	44398265
cg16262699	chr11	44376191
cg16262697	chr11	44376117	ALX4	distal_enhancer
cg16261316	chr11	44301971	ALX4	distal_enhancer	N_Shelf;N_Shore;N_Shelf
cg16258361	chr11	43988514	ACCSL	GeneBody
cg16258342	chr11	43987665	ACCSL	GeneBody
cg16258336	chr11	43987405	ACCSL	GeneBody
cg16258175	chr11	43969629	ACCSL	GeneBody
cg16256891	chr11	43869039
cg16256620	chr11	43833829	LOC107984328	exon1
cg16253492	chr11	43489901	PPIAP41	distal_enhancer
cg16253491	chr11	43489845	TTC17	GeneBody
cg16249777	chr11	42979941
cg16245262	chr11	42205938	LINC02740	GeneBody
cg16244438	chr11	42066165	LINC02745	promoter
cg16238477	chr11	41054301	LRRC4C	GeneBody
cg16235248	chr11	40514527	LRRC4C	GeneBody
cg16233799	chr11	40291721	LRRC4C	prox_enhancer
cg16233796	chr11	40291579	LRRC4C	prox_enhancer
cg16233400	chr11	40231250	LRRC4C	GeneBody
cg16233396	chr11	40231066	LRRC4C	GeneBody
cg16233094	chr11	40189132	LRRC4C	GeneBody
cg16232933	chr11	40167101	LRRC4C	GeneBody
cg16228154	chr11	39445464
cg16227226	chr11	39327665
cg16224908	chr11	38990428
cg16224904	chr11	38990146
cg16219973	chr11	38089769
cg16218315	chr11	37788750	RPL7AP56	distal_enhancer
cg16215845	chr11	37287297
cg16215842	chr11	37286991
cg16213321	chr11	36818091	LOC107984326	GeneBody
cg16213319	chr11	36817620	LOC107984326	GeneBody
cg13944349	chr9	93388090	RNU6-829P	distal_enhancer
cg13943821	chr9	93342640	FAM120A2P	distal_enhancer	N_Shelf
cg13943170	chr9	93304931	FAM120A2P	distal_enhancer	N_Shore
cg13942729	chr9	93286853	FAM120A2P	distal_enhancer
cg13942593	chr9	93269022	FAM120A2P	distal_enhancer
cg13942039	chr9	93244609	WNK2	distal_enhancer	N_Shelf
cg13942038	chr9	93244585	WNK2	distal_enhancer	N_Shelf
cg13941635	chr9	93223434	WNK2	distal_enhancer
cg13941291	chr9	93202325	WNK2	GeneBody
cg13941290	chr9	93202317	WNK2	GeneBody
cg13941288	chr9	93202083	WNK2	distal_enhancer
cg13941278	chr9	93201706	WNK2	distal_enhancer
cg13941272	chr9	93201285	WNK2	distal_enhancer
cg13940396	chr9	93160230
cg13940318	chr9	93156137
cg13940158	chr9	93144446	LOC124902212	GeneBody
cg13940154	chr9	93144237	LOC124902212	GeneBody
cg13940110	chr9	93142216	LOC124902212	GeneBody
cg13940109	chr9	93142078	LOC124902212	GeneBody
cg13939823	chr9	93132729	NINJ1	prox_enhancer	N_Shore
cg13939767	chr9	93129603	NINJ1	distal_enhancer
cg13939728	chr9	93127860	NINJ1	distal_enhancer
cg13939725	chr9	93127699	NINJ1	distal_enhancer
cg13939387	chr9	93111922	C9orf89;CARD19	distal_enhancer;distal_enhancer
cg13939384	chr9	93111844	C9orf89;CARD19	distal_enhancer;distal_enhancer
cg13939219	chr9	93100083	C9orf89;CARD19	distal_enhancer;distal_enhancer	S_Shelf
cg13939213	chr9	93099999	CARD19	GeneBody	S_Shelf
cg13938992	chr9	93094737	CARD19	TSS1500	N_Shore
cg13938977	chr9	93093600	LOC101927993	GeneBody	N_Shore
cg13938788	chr9	93081293	SUSD3	distal_enhancer
cg13938616	chr9	93071579	SUSD3	distal_enhancer
cg13938534	chr9	93064860	SUSD3	distal_enhancer
cg13938531	chr9	93064678	SUSD3	distal_enhancer
cg13938488	chr9	93062007	SUSD3	TSS1500	S_Shelf
cg13938086	chr9	93041166
cg13938085	chr9	93041010	SUSD3	distal_enhancer
cg13937868	chr9	93028496	SUSD3	distal_enhancer
cg13937242	chr9	92989686	FGD3	distal_enhancer
cg13937241	chr9	92989679	FGD3	distal_enhancer
cg13937210	chr9	92986864	FGD3	distal_enhancer
cg13937144	chr9	92978656	FGD3	distal_enhancer
cg13937142	chr9	92978408	FGD3	GeneBody
cg13936941	chr9	92966039	FGD3	prox_enhancer
cg13936935	chr9	92965829	FGD3	prox_enhancer
cg13936733	chr9	92950503	FGD3	distal_enhancer
cg13934028	chr9	92750203	BICD2	distal_enhancer
cg13934025	chr9	92749996	BICD2	distal_enhancer
cg13934016	chr9	92749263	BICD2	distal_enhancer
cg13933896	chr9	92738072	BICD2	distal_enhancer
cg13933895	chr9	92738052	BICD2	distal_enhancer
cg13933861	chr9	92735341	BICD2	distal_enhancer
cg13933119	chr9	92681405	RPL21P86	distal_enhancer
cg13933113	chr9	92680771
cg13933108	chr9	92680445	RPL21P86	distal_enhancer
cg13933102	chr9	92680181	RPL21P86	distal_enhancer
cg13932965	chr9	92671599	IPPK	prox_enhancer	S_Shore
cg13932833	chr9	92669205	IPPK	prox_enhancer	N_Shore
cg13932284	chr9	92634726	IPPK	GeneBody
cg13932079	chr9	92619007	LOC100128361	exon1
cg13930207	chr9	92426608	OMD	distal_enhancer
cg13930206	chr9	92426552	OMD	distal_enhancer
cg13929343	chr9	92327588	CENPP	prox_enhancer	S_Shore
cg13929043	chr9	92296001	IARS;IARS1	distal_enhancer;distal_enhancer	S_Shore
cg13927493	chr9	92152222	LINC00475	GeneBody
cg13926663	chr9	92098245	SPTLC1	GeneBody
cg13923761	chr9	91874589	ROR2	distal_enhancer
cg13923758	chr9	91874498	ROR2	distal_enhancer
cg13923194	chr9	91836802	ROR2	distal_enhancer
cg13923187	chr9	91836454	ROR2	GeneBody
cg13922514	chr9	91796090	ROR2	distal_enhancer
cg13922406	chr9	91784667	ROR2	GeneBody
cg13922405	chr9	91784618	MIR3910-2	distal_enhancer
cg13922210	chr9	91771227	MIR3910-2	distal_enhancer
cg13920949	chr9	91691213
cg13920809	chr9	91681841	MIR3910-2	distal_enhancer	Island
cg13919726	chr9	91568229	PAICSP2	promoter
cg13919718	chr9	91567905	PAICSP2	distal_enhancer
cg13918879	chr9	91473509	NFIL3	GeneBody
cg13918874	chr9	91473418	NFIL3	GeneBody
cg13918590	chr9	91428179	NFIL3	GeneBody	S_Shelf
cg13918303	chr9	91422546	NFIL3	prox_enhancer	S_Shore;N_Shore
cg13918302	chr9	91422432	NFIL3	prox_enhancer	S_Shore;N_Shore
cg13916948	chr9	91301480	AUH	GeneBody
cg13916947	chr9	91301476	AUH	GeneBody
cg13916832	chr9	91286152	AUH	distal_enhancer
cg13916476	chr9	91239770	AUH	GeneBody
cg13916475	chr9	91239766	AUH	GeneBody
cg13916089	chr9	91194178	LOC124902208	GeneBody	S_Shore
cg13916088	chr9	91194164	LOC124902208	GeneBody	S_Shore
cg13915638	chr9	91164831	LINC00484	distal_enhancer
cg13915013	chr9	91116451	LINC02937	prox_enhancer	N_Shore
cg13914607	chr9	91073154	RP11-305L7.3	distal_enhancer
cg13914134	chr9	91034568
cg13914133	chr9	91034565
cg13913444	chr9	90964608	RP11-367F23.1	prox_enhancer
cg13913385	chr9	90958392	RP11-367F23.1	distal_enhancer
cg13913272	chr9	90948167	RP11-367F23.1	distal_enhancer
cg13913025	chr9	90923937
cg13912976	chr9	90920310
cg13912975	chr9	90920233
cg13911572	chr9	90799705			N_Shore
cg13911402	chr9	90774993	OR7E108P	distal_enhancer
cg13911399	chr9	90774624
cg13908740	chr9	90465016	LINC01508	distal_enhancer
cg13908341	chr9	90421058	LINC01508	distal_enhancer
cg13908046	chr9	90393778	LINC01508	GeneBody
cg13905659	chr9	90134857
cg13905651	chr9	90134751
cg13905418	chr9	90107455
cg13904764	chr9	90039105	MIR4290HG	GeneBody
cg13904763	chr9	90039090	MIR4290HG	distal_enhancer
cg13904700	chr9	90032584	MIR4290	distal_enhancer
cg13904357	chr9	90000105	MIR4290	distal_enhancer
cg13904325	chr9	89996465
cg13904321	chr9	89996147
cg13904285	chr9	89994381
cg13904253	chr9	89991348
cg13904247	chr9	89991116
cg13904061	chr9	89969549	LOC101927847	GeneBody
cg13904060	chr9	89969462	LOC101927847	exon1
cg13903535	chr9	89919436
cg13903151	chr9	89878946
cg13903045	chr9	89873160
cg13903044	chr9	89873157
cg13902790	chr9	89851766
cg13902789	chr9	89851745
cg13902707	chr9	89844852
cg13902154	chr9	89795079
cg13902153	chr9	89795068
cg13902106	chr9	89791780
cg13901608	chr9	89750538
cg13901603	chr9	89750291
cg13901523	chr9	89743713	LINC03062	distal_enhancer
cg13901464	chr9	89740838	LINC03062	distal_enhancer
cg13901463	chr9	89740834	LINC03062	distal_enhancer
cg13901389	chr9	89734830	LINC03062	distal_enhancer
cg13901385	chr9	89734676	LINC03062	distal_enhancer
cg13901338	chr9	89730929	LINC03062	distal_enhancer
cg13901333	chr9	89730808	LINC03062	distal_enhancer
cg13901177	chr9	89714363	LINC03062	distal_enhancer
cg13901160	chr9	89712483	LINC03062	distal_enhancer
cg13900829	chr9	89686137	LINC03062	distal_enhancer
cg13900591	chr9	89675204	LINC03062	distal_enhancer	N_Shore
cg13900588	chr9	89675131	LINC03062	distal_enhancer	N_Shore
cg13900528	chr9	89669369	LINC03062	distal_enhancer
cg13900521	chr9	89668428	LINC03062	distal_enhancer
cg13900518	chr9	89668249	LINC03062	GeneBody
cg13900515	chr9	89667927	LINC03062	distal_enhancer
cg13900511	chr9	89667800	LINC03062	distal_enhancer
cg13900291	chr9	89654395	LINC03062	GeneBody
cg13900289	chr9	89654148	LINC03062	distal_enhancer
cg13900232	chr9	89648308	LINC03062	distal_enhancer
cg13900229	chr9	89648055	LINC03062	distal_enhancer
cg13900224	chr9	89647821	LINC03062	GeneBody
cg13900011	chr9	89631692	LINC03062	distal_enhancer
cg13900006	chr9	89631501	LINC03062	distal_enhancer
cg13899505	chr9	89603919	GADD45G;LOC105376139	TSS1500;exon1	Island;N_Shore
cg13899497	chr9	89603762	GADD45G;LOC105376139	TSS1500;exon1	N_Shore;N_Shore
cg13899484	chr9	89603379	LOC105376139	exon1	N_Shore;N_Shore
cg13899472	chr9	89603056	LOC105376139	exon1	N_Shore;N_Shore
cg13899411	chr9	89598443
cg13899409	chr9	89598280
cg13898597	chr9	89528822	SEMA4D	distal_enhancer
cg13898596	chr9	89528744	SEMA4D	distal_enhancer
cg13898119	chr9	89497051	SEMA4D	TSS1500	N_Shore
cg13897662	chr9	89464859	SEMA4D	GeneBody
cg13897659	chr9	89464784	SEMA4D	GeneBody
cg13897523	chr9	89455683	SEMA4D	prox_enhancer
cg13897478	chr9	89453792	SEMA4D	distal_enhancer
cg13897115	chr9	89435677	PA2G4P6	distal_enhancer
cg13896835	chr9	89418247	SEMA4D	GeneBody
cg13896704	chr9	89406580	SEMA4D	distal_enhancer
cg13896696	chr9	89406200	SEMA4D	distal_enhancer
cg13895833	chr9	89359253	SEMA4D	distal_enhancer
cg13895832	chr9	89359241	SEMA4D	distal_enhancer
cg13895776	chr9	89353052	SEMA4D	distal_enhancer
cg13895773	chr9	89352857	SECISBP2	GeneBody
cg13895433	chr9	89319521	SECISBP2	prox_enhancer	S_Shore
cg13894803	chr9	89282223	CKS2	distal_enhancer
cg13894789	chr9	89281173	CKS2	distal_enhancer
cg13894788	chr9	89281070	LOC105376136	GeneBody
cg13892449	chr9	89023119	SHC3	distal_enhancer
cg13892448	chr9	89023097	SHC3	distal_enhancer
cg13892419	chr9	89021165	SHC3	GeneBody
cg13892294	chr9	89007589	S1PR3	distal_enhancer
cg13892161	chr9	89000935	S1PR3	GeneBody	N_Shore
cg13892137	chr9	88999258	S1PR3	distal_enhancer	N_Shore
cg13892131	chr9	88998964	S1PR3	distal_enhancer	N_Shelf
cg13891509	chr9	88950402	PCNPP2	distal_enhancer
cg13890250	chr9	88777138
cg13890140	chr9	88757578	MIR4289	distal_enhancer
cg13889895	chr9	88733749	MIR4289	distal_enhancer
cg13889888	chr9	88732348	MIR4289	distal_enhancer
cg13889568	chr9	88694809	LINC02843	distal_enhancer
cg13889562	chr9	88694632
cg13888690	chr9	88587320	NXNL2	distal_enhancer
cg13888686	chr9	88586816
cg13888685	chr9	88586665	NXNL2	distal_enhancer
cg13888561	chr9	88578553	NXNL2	distal_enhancer
cg13888012	chr9	88537012	NXNL2	prox_enhancer	S_Shore
cg13887723	chr9	88529984	LOC105376134	GeneBody
cg13887719	chr9	88529750	NXNL2	distal_enhancer
cg13885681	chr9	88387388	SPIN1	prox_enhancer	N_Shore
cg13883861	chr9	88258432
cg13883860	chr9	88258265	RPSAP49	distal_enhancer
cg13882079	chr9	88106438
cg13879142	chr9	87879250	SPATA31E1	distal_enhancer
cg13876819	chr9	87675982	CTSL	distal_enhancer
cg13876817	chr9	87675935	CTSL	distal_enhancer
cg13876645	chr9	87663092	CTSL	distal_enhancer	S_Shelf
cg13876641	chr9	87662837	DAPK1	GeneBody	S_Shelf
cg13875470	chr9	87565260	DAPK1	GeneBody
cg13873742	chr9	87428631
cg13873740	chr9	87428148
cg13873739	chr9	87428138
cg13873679	chr9	87423317
cg13873447	chr9	87406965
cg13873152	chr9	87375901
cg13873151	chr9	87375785
cg13872839	chr9	87337193
cg13872838	chr9	87337191
cg13872343	chr9	87280695	LOC105376126	GeneBody
cg13872206	chr9	87267975	LOC105376126	GeneBody
cg13872205	chr9	87267912	LOC105376126	GeneBody
cg13871511	chr9	87194486
cg13871509	chr9	87194268	LINC02872	distal_enhancer
cg13870957	chr9	87121047
cg13870953	chr9	87120777	LINC02872	distal_enhancer
cg13870933	chr9	87119348
cg13870932	chr9	87119335
cg13870691	chr9	87085852	NFYCP2	prox_enhancer
cg13870681	chr9	87085361	NFYCP2	promoter
cg13870661	chr9	87085154	NFYCP2	promoter
cg13868863	chr9	86894923	GAS1	distal_enhancer
cg13867678	chr9	86754610	LOC124902195	GeneBody
cg13867484	chr9	86734176
cg13867469	chr9	86732710
cg13867389	chr9	86722095	LINC02834	distal_enhancer
cg13867387	chr9	86722030	LINC02834	distal_enhancer
cg13866509	chr9	86614932
cg11425623	chr7	98283922	BRI3	distal_enhancer	S_Shore
cg11425344	chr7	98276343	BRI3	distal_enhancer
cg11424018	chr7	98218427	BHLHA15	distal_enhancer
cg11423857	chr7	98213910	BHLHA15	prox_enhancer	S_Shore
cg11422976	chr7	98177878	BHLHA15	distal_enhancer
cg11421606	chr7	98078743	LMTK2	distal_enhancer
cg11421307	chr7	98059185
cg11420471	chr7	98009696	RN7SL478P	other_regul_region
cg11410591	chr7	96973781	DLX6-AS1	GeneBody
cg11410281	chr7	96921596	RN7SL252P	distal_enhancer
cg11409580	chr7	96794564	LOC105375414	TSS1500
cg11408896	chr7	96683146	SEM1	GeneBody
cg11408751	chr7	96654954	SHFM1;SEM1	other_regul_region;other_regul_region
cg11408475	chr7	96596482	SEM1	GeneBody
cg11406613	chr7	96316959	SLC25A13	GeneBody
cg11406129	chr7	96247007	MIR591	distal_enhancer
cg11405627	chr7	96188353	MIR591	distal_enhancer
cg11405215	chr7	96135312	SLC25A13	GeneBody
cg11405110	chr7	96118686
cg11404837	chr7	96080408	DYNC1I1	GeneBody
cg11403685	chr7	95916673	DYNC1I1	distal_enhancer
cg11402235	chr7	95686383	LOC105375409	GeneBody
cg11401868	chr7	95631373	PDK4-AS1	distal_enhancer
cg11401354	chr7	95560761	PDK4-AS1	distal_enhancer
cg11400514	chr7	95441184	PON2	distal_enhancer
cg11400429	chr7	95434449	PON2	prox_enhancer	N_Shore
cg11399964	chr7	95367080	PON3	GeneBody
cg11398063	chr7	95047209	PPP1R9A;PPP1R9A-AS1	GeneBody;GeneBody
cg11398049	chr7	95045806	PPP1R9A;PPP1R9A-AS1	GeneBody;GeneBody
cg11395838	chr7	94698255
cg11395577	chr7	94659050	SGCE	distal_enhancer	S_Shore
cg11395108	chr7	94584535	CASD1	GeneBody
cg11393787	chr7	94392321	COL1A2-AS1;COL1A2-AS1	TSS200;TSS1500
cg11393692	chr7	94374452	COL1A2-AS1	GeneBody
cg11393649	chr7	94368219	COL1A2-AS1	GeneBody
cg11393217	chr7	94301074	LOC112267858	GeneBody
cg11393194	chr7	94297910	LOC112267858	GeneBody
cg11391852	chr7	94054185	AC003092.1	distal_enhancer
cg11387046	chr7	93232905	HEPACAM2	TSS1500
cg11386984	chr7	93228379	HEPACAM2	prox_enhancer
cg11386828	chr7	93191635	HEPACAM2	other_regul_region
cg11386666	chr7	93156973	SAMD9L	distal_enhancer
cg11385457	chr7	92955462	RN7SL7P	distal_enhancer
cg11384468	chr7	92832310	CDK6	prox_enhancer	N_Shore
cg11384353	chr7	92806658	CDK6	distal_enhancer
cg11384322	chr7	92802641	CDK6	distal_enhancer
cg11384247	chr7	92786209	CDK6	distal_enhancer
cg11384081	chr7	92755562	RNU6-10P	distal_enhancer
cg11383795	chr7	92710826	RNU6-10P	distal_enhancer
cg11383585	chr7	92682010	CDK6	GeneBody
cg11383132	chr7	92614651	FAM133B	distal_enhancer
cg11383092	chr7	92607217	FAM133B	promoter
cg11381345	chr7	92445667	GATAD1	prox_enhancer	N_Shore
cg11381235	chr7	92432962	TMBIM7P	GeneBody
cg11381162	chr7	92426026	TMBIM7P	GeneBody
cg11379956	chr7	92252742	KRIT1	distal_enhancer
cg11376268	chr7	91835693	MTERF;MTERF1	distal_enhancer;distal_enhancer
cg11373716	chr7	91397773	LINC02932	distal_enhancer
cg11373416	chr7	91347681	LINC02932	GeneBody
cg11373104	chr7	91293832
cg11372649	chr7	91262830			N_Shore
cg11371565	chr7	91103476	PTP4A1P3	distal_enhancer
cg11371432	chr7	91082944	PTP4A1P3	distal_enhancer
cg11370454	chr7	90928926	CDK14	GeneBody
cg11369525	chr7	90766830	CDK14	distal_enhancer
cg11369205	chr7	90717901	CDK14	distal_enhancer
cg11366973	chr7	90411553	CLDN12	GeneBody
cg20134955	chr15	25514965	LINC02250	GeneBody
cg20134273	chr15	25438311	UBE3A	promoter	Island
cg20134243	chr15	25436699	UBE3A	GeneBody	N_Shore
cg20124843	chr15	24318461
cg20124545	chr15	24268949	PWRN1	distal_enhancer
cg20124539	chr15	24268530
cg20123200	chr15	24075764	PWRN1	distal_enhancer
cg20120434	chr15	23763421
cg20117468	chr15	23472002
cg20115986	chr15	23372387	RN7SL536P	distal_enhancer
cg20111942	chr15	22964432	CYFIP1	distal_enhancer
cg27103003	chrX	58208801
cg26708653	chrX	11825288	FRMPD4	GeneBody
cg26633792	chrX	3589715	RNU6-114P	other_regul_region
cg26527010	chr22	49152381
cg24982538	chr20	12756360
cg21138386	chr16	11539883	CTD-3088G3.8	distal_enhancer
cg17416017	chr12	28122933	IFT57P1	distal_enhancer
cg21259322	chr16	21776599	LOC105371126	GeneBody
cg26171749	chr22	27231590
cg23695882	chr18	69356378
cg17814882	chr12	75748130	LOC105369844	GeneBody
cg13837422	chr9	83506009	FRMD3	GeneBody
cg13837414	chr9	83504969	FRMD3	GeneBody
cg09244468	chr6	19587471	KRT18P38	distal_enhancer
cg02174516	chr1	237340500	RYR2	GeneBody
cg17988518	chr12	101243704
cg17988513	chr12	101242877
cg11637302	chr7	122343046	CADPS2	GeneBody
cg09302098	chr6	26066561
cg06808072	chr4	88101694	ABCG2	GeneBody
cg05773917	chr3	166202908
cg01896519	chr1	209106036	LOC107985255;LOC105372895	GeneBody;GeneBody
cg27722551	chrX	150424971	MAMLD1	GeneBody
cg27040209	chrX	50702258	SHROOM4	GeneBody
cg26712236	chrX	12425150	FRMPD4	GeneBody
cg25735655	chr21	26492838	CYYR1-AS1;CYYR1	GeneBody;GeneBody
cg25680609	chr21	18376616	TMPRSS15	other_regul_region
cg23731215	chr18	73987768
cg23549809	chr18	50580726	MAPK4	GeneBody
cg20867206	chr15	97902291
cg18989823	chr13	91123675	LOC105370312;LOC124903187	GeneBody;GeneBody
cg18637725	chr13	38657400	FREM2	distal_enhancer
cg15639296	chr10	117993483
cg15556640	chr10	109063053	RN7SKP278	distal_enhancer
cg14442716	chr9	135450671
cg14060460	chr9	105621626	FKTN	GeneBody
cg13389138	chr9	7238378
cg13340154	chr9	1458417	LOC102723803	GeneBody
cg11313696	chr7	81162101
cg07087389	chr4	131460088	LINC02377	GeneBody
cg04995852	chr3	59609660	CFAP20DC-DT	GeneBody
cg04634581	chr3	20648651	SGO1-AS1	distal_enhancer
cg03951376	chr2	193542978	SEC61GP1	distal_enhancer
cg14497403	chr9	137195686	TPRN	distal_enhancer
cg14497371	chr9	137194652	SSNA1	distal_enhancer
cg14497118	chr9	137188120	ANAPC2	prox_enhancer	S_Shelf;Island
cg14496724	chr9	137176738	TMEM210	distal_enhancer	S_Shelf;N_Shelf
cg14496718	chr9	137176568	LOC124902315;ANAPC2	GeneBody;GeneBody	S_Shore
cg14496703	chr9	137175774	LOC124902315;ANAPC2	GeneBody;GeneBody	S_Shore
cg14496702	chr9	137175770	LOC124902315;ANAPC2	GeneBody;GeneBody	S_Shore
cg14496073	chr9	137163524	MIR3621	distal_enhancer	S_Shore;N_Shore;N_Shelf
cg14495662	chr9	137153914	GRIN1	GeneBody	N_Shelf
cg14493503	chr9	137096001	SNORD62	prox_enhancer
cg14493498	chr9	137095786	SNORD62	prox_enhancer
cg14493174	chr9	137085351	MAN1B1-DT	prox_enhancer	N_Shore
cg14493163	chr9	137084473	MAN1B1-DT	distal_enhancer	N_Shore
cg14492778	chr9	137074798	UAP1L1	distal_enhancer	S_Shelf;N_Shelf
cg14492774	chr9	137074701			S_Shelf;N_Shelf
cg14492700	chr9	137071482	SAPCD2	prox_enhancer	S_Shore
cg14492569	chr9	137069842	SAPCD2	GeneBody	Island
cg14492552	chr9	137069275	SAPCD2	prox_enhancer	N_Shore
cg14492539	chr9	137068701	SAPCD2	prox_enhancer	N_Shore
cg14492378	chr9	137064038	SAPCD2	GeneBody
cg14492373	chr9	137063950	SAPCD2	GeneBody
cg14492172	chr9	137056101			S_Shore
cg14492168	chr9	137055968	ENTPD2	prox_enhancer	S_Shore
cg14491615	chr9	137044835	NPDC1	GeneBody	N_Shore;N_Shelf
cg14491612	chr9	137044756	NPDC1	prox_enhancer	N_Shore;N_Shelf
cg14491305	chr9	137034901	LINC02908	prox_enhancer	S_Shelf
cg14491303	chr9	137034897	LINC02908	prox_enhancer	S_Shelf
cg14490862	chr9	137024152	ABCA2	GeneBody	S_Shelf;S_Shore;N_Shelf
cg14490855	chr9	137024083	ABCA2	GeneBody	S_Shelf;S_Shore;N_Shelf
cg14490832	chr9	137023365	ABCA2	GeneBody	S_Shelf;S_Shore
cg14490831	chr9	137023359	ABCA2	GeneBody	S_Shelf;S_Shore
cg14489851	chr9	137000521	CLIC3	distal_enhancer
cg14489849	chr9	137000492	CLIC3	distal_enhancer
cg14489444	chr9	136991562	PAXX;C9orf142	prox_enhancer;prox_enhancer	N_Shore;N_Shelf
cg14489436	chr9	136991310	PAXX	TSS1500	N_Shore;N_Shelf
cg14488582	chr9	136964447	LINC02692	distal_enhancer
cg14488121	chr9	136947490			S_Shelf;N_Shelf
cg14488116	chr9	136947323	C8G	distal_enhancer	S_Shelf;N_Shelf
cg14487748	chr9	136941241	FBXW5	GeneBody	Island
cg14487703	chr9	136940496	FBXW5	GeneBody	N_Shore
cg14487400	chr9	136925730	TRAF2	GeneBody
cg14487399	chr9	136925721	TRAF2	GeneBody
cg14487295	chr9	136921867	TRAF2	GeneBody
cg14486754	chr9	136903410	MIR4479	distal_enhancer
cg14486750	chr9	136903255	MIR4479	distal_enhancer
cg14486068	chr9	136883971	TRAF2	distal_enhancer	N_Shore
cg14486067	chr9	136883969	TRAF2	distal_enhancer	N_Shore
cg14486057	chr9	136883478	TRAF2	distal_enhancer	N_Shelf
cg14486053	chr9	136883183	TRAF2	distal_enhancer	N_Shelf
cg14486044	chr9	136882909	TRAF2	distal_enhancer	N_Shelf
cg14486038	chr9	136882661	TRAF2	distal_enhancer	N_Shelf
cg14485455	chr9	136860115	EDF1	distal_enhancer
cg14485454	chr9	136860063	EDF1	distal_enhancer
cg14485438	chr9	136859211	MAMDC4	distal_enhancer
cg14485378	chr9	136857430	MAMDC4	distal_enhancer
cg14485343	chr9	136856367	MAMDC4	distal_enhancer
cg14485342	chr9	136856364	MAMDC4	distal_enhancer
cg14485259	chr9	136854232	MAMDC4	prox_enhancer
cg14485242	chr9	136853657	MAMDC4	prox_enhancer	S_Shelf
cg14484818	chr9	136846664	PHPT1	distal_enhancer	Island
cg14484435	chr9	136843386	AJM1	prox_enhancer	S_Shelf;S_Shelf;N_Shore
cg14484400	chr9	136842388	AJM1	promoter	S_Shelf;S_Shore;N_Shore
cg14484374	chr9	136841222	AJM1	TSS1500	S_Shore;S_Shore;N_Shelf
cg14484282	chr9	136839011	AJM1	distal_enhancer	N_Shore;N_Shore
cg14483990	chr9	136830312	MIR4292	prox_enhancer	N_Shore
cg14483989	chr9	136830287	MIR4292	prox_enhancer	N_Shore
cg14483061	chr9	136804031	CCDC183;CCDC183-AS1	GeneBody;GeneBody	S_Shelf;N_Shelf
cg14483058	chr9	136803854	CCDC183	GeneBody	S_Shelf;N_Shelf
cg14483007	chr9	136801059	CCDC183	GeneBody	S_Shore
cg14482894	chr9	136798888	CCDC183	GeneBody	N_Shore
cg14482851	chr9	136797277	CCDC183	prox_enhancer	N_Shelf
cg14482850	chr9	136797199	CCDC183	prox_enhancer	N_Shelf
cg14482791	chr9	136793730			S_Shelf
cg14482790	chr9	136793696			S_Shelf
cg14482778	chr9	136792955	TMEM141	GeneBody	S_Shore
cg14482775	chr9	136792791	TMEM141	GeneBody	S_Shore
cg14482650	chr9	136789380	TMEM141	prox_enhancer	N_Shore
cg14482610	chr9	136787750	TMEM141	distal_enhancer	N_Shelf
cg14482609	chr9	136787748	TMEM141	distal_enhancer	N_Shelf
cg14482451	chr9	136777732	ATP6V1G1P3	distal_enhancer
cg14482450	chr9	136777721	ATP6V1G1P3	distal_enhancer
cg14482389	chr9	136774948
cg14482374	chr9	136774106			S_Shelf
cg14482373	chr9	136773936	ATP6V1G1P3	distal_enhancer	S_Shelf
cg14482136	chr9	136766585	LCN15	distal_enhancer	N_Shelf;N_Shelf
cg14480883	chr9	136726015	LOC124900276;SNHG7	GeneBody;GeneBody	S_Shelf;N_Shore
cg14480877	chr9	136725796	SNORA17B	prox_enhancer	S_Shelf;N_Shore
cg14480664	chr9	136719222	FAM69B;DIPK1B	prox_enhancer;prox_enhancer	N_Shelf
cg14480663	chr9	136719217	FAM69B;DIPK1B	prox_enhancer;prox_enhancer	N_Shelf
cg14480532	chr9	136714869	FAM69B;DIPK1B	distal_enhancer;distal_enhancer	S_Shore
cg14480520	chr9	136714527	FAM69B;DIPK1B	distal_enhancer;distal_enhancer	S_Shore
cg14479929	chr9	136697505	AGPAT2	distal_enhancer	S_Shelf;S_Shore;N_Shelf
cg14479873	chr9	136695641	AGPAT2	distal_enhancer	S_Shelf;S_Shore;N_Shore
cg14479872	chr9	136695630	AGPAT2	distal_enhancer	S_Shelf;S_Shore;N_Shore
cg14479782	chr9	136692767	AGPAT2	distal_enhancer	S_Shore;N_Shore;N_Shelf
cg14479781	chr9	136692732	AGPAT2	distal_enhancer	S_Shore;N_Shore;N_Shelf
cg14479712	chr9	136690878	AGPAT2	distal_enhancer	S_Shelf;S_Shelf;N_Shore;N_Shelf
cg14479693	chr9	136690532	AGPAT2	distal_enhancer	S_Shelf;S_Shelf;N_Shore
cg14479681	chr9	136690127	AGPAT2	distal_enhancer	S_Shelf;S_Shore;N_Shelf
cg14479386	chr9	136683158	AGPAT2	GeneBody	N_Shelf
cg14479134	chr9	136675602	MIR126	distal_enhancer
cg14479132	chr9	136675297	MIR126	distal_enhancer
cg14479128	chr9	136675123	MIR126	distal_enhancer
cg14479061	chr9	136673116	MIR126	distal_enhancer	S_Shelf
cg14479054	chr9	136672963	MIR126	distal_enhancer	S_Shelf
cg14478910	chr9	136668654	MIR126	prox_enhancer	S_Shelf;N_Shore
cg14478891	chr9	136668355	MIR126	distal_enhancer	S_Shore;N_Shelf
cg14478390	chr9	136656070	EGFL7	distal_enhancer	S_Shelf;N_Shore;N_Shelf;N_Shelf
cg14478022	chr9	136645073	EGFL7	distal_enhancer
cg14478021	chr9	136645069	EGFL7	distal_enhancer
cg14477596	chr9	136630547	LINC01451	distal_enhancer	N_Shore
cg14477480	chr9	136626980	LINC01451	distal_enhancer
cg14477479	chr9	136626962	LINC01451	distal_enhancer
cg14477446	chr9	136626096
cg14477421	chr9	136625094
cg14476822	chr9	136607104	LINC01451	distal_enhancer
cg14476595	chr9	136600101	LINC01451	distal_enhancer
cg14476565	chr9	136599109	LINC01451	distal_enhancer
cg14476564	chr9	136599096	LINC01451	distal_enhancer
cg14476517	chr9	136596778	LINC01451	distal_enhancer
cg14476510	chr9	136596656
cg14476111	chr9	136583401	LINC01451	distal_enhancer
cg14476110	chr9	136583287	LINC01451	distal_enhancer
cg14475950	chr9	136576216	NALT1	distal_enhancer
cg14475819	chr9	136572321	NALT1	distal_enhancer
cg14475815	chr9	136572180	NALT1	distal_enhancer
cg14475728	chr9	136569078	NALT1	distal_enhancer
cg14475721	chr9	136568720	NALT1	distal_enhancer
cg14475710	chr9	136568344
cg14475696	chr9	136568125	NALT1	distal_enhancer
cg14475668	chr9	136567268	NALT1	distal_enhancer
cg14475667	chr9	136567229	NALT1	distal_enhancer
cg14475596	chr9	136565517	NALT1	distal_enhancer
cg14475593	chr9	136565445	NALT1	distal_enhancer
cg14475550	chr9	136564165	NALT1	distal_enhancer
cg14475254	chr9	136552294	NALT1	distal_enhancer
cg14475139	chr9	136547801	NALT1;NALT1	TSS200;TSS1500	S_Shore
cg14474718	chr9	136540612	NOTCH1	GeneBody	N_Shelf
cg14474706	chr9	136540209	NOTCH1	GeneBody
cg14473727	chr9	136515119	NOTCH1;LOC124902310	GeneBody;GeneBody	S_Shelf;S_Shore;N_Shore;N_Shelf
cg14473645	chr9	136512641	NOTCH1	prox_enhancer	S_Shelf;N_Shore;N_Shelf;S_Shore;S_Shore
cg14472770	chr9	136494721	SEC16A	distal_enhancer	N_Shelf
cg14472750	chr9	136493983			N_Shelf
cg14472746	chr9	136493842			N_Shelf
cg14472737	chr9	136493412			N_Shelf
cg14472714	chr9	136493024	SEC16A	distal_enhancer	N_Shelf
cg14472523	chr9	136486694			S_Shore
cg14472514	chr9	136486322	SEC16A	distal_enhancer	S_Shore
cg14472503	chr9	136485623	SEC16A	prox_enhancer	S_Shore
cg14471899	chr9	136469983	SEC16A	distal_enhancer	S_Shelf;N_Shelf
cg14471896	chr9	136469905	SEC16A	distal_enhancer	S_Shelf;N_Shelf
cg14470382	chr9	136425060	PMPCA	distal_enhancer	S_Shore
cg14469544	chr9	136400425	SNAPC4	promoter	S_Shore
cg14468749	chr9	136376854	CARD9	distal_enhancer
cg14468748	chr9	136376796	CARD9	distal_enhancer
cg14468680	chr9	136374446	CARD9	prox_enhancer	S_Shelf
cg14468625	chr9	136372693	CARD9	GeneBody	S_Shore
cg14468621	chr9	136372475	CARD9	GeneBody	S_Shore
cg14468179	chr9	136363122	DNLZ	prox_enhancer	S_Shore;N_Shore
cg14468166	chr9	136362437	LOC124902309	TSS1500	S_Shore;N_Shore
cg14468085	chr9	136360444	DNLZ	distal_enhancer	N_Shore;N_Shelf
cg14468083	chr9	136360413	DNLZ	distal_enhancer	N_Shore;N_Shelf
cg14466724	chr9	136324698	DKFZP434A062	distal_enhancer	N_Shelf
cg14466719	chr9	136324630	DKFZP434A062	distal_enhancer	N_Shelf
cg14466704	chr9	136323809	DKFZP434A062	distal_enhancer	N_Shelf
cg14466690	chr9	136323482	DKFZP434A062	exon1	N_Shelf
cg14466393	chr9	136311771	CCDC187	distal_enhancer
cg14466391	chr9	136311740	CCDC187	distal_enhancer
cg14466331	chr9	136309431
cg14465991	chr9	136297396	CCDC187	GeneBody	S_Shore
cg14465986	chr9	136297277	CCDC187	distal_enhancer	S_Shore
cg14465933	chr9	136295973	CCDC187	distal_enhancer	S_Shelf;Island
cg14465927	chr9	136295892	CCDC187	distal_enhancer	S_Shelf;Island
cg14465803	chr9	136291637	CCDC187	distal_enhancer	S_Shore;N_Shore
cg14465796	chr9	136291503	CCDC187	distal_enhancer	S_Shore;N_Shore
cg14465505	chr9	136283670	CCDC187;LOC124902308	GeneBody;GeneBody
cg14463697	chr9	136225952	QSOX2	distal_enhancer
cg14463696	chr9	136225928	QSOX2	distal_enhancer
cg14460885	chr9	136141099
cg14460882	chr9	136141031
cg14460517	chr9	136130951			N_Shore;N_Shelf
cg14460516	chr9	136130946			N_Shore;N_Shelf
cg14460502	chr9	136130521			N_Shore;N_Shelf
cg14460500	chr9	136130474			N_Shore;N_Shelf
cg14459781	chr9	136111190	LINC02846	prox_enhancer
cg14459779	chr9	136111074
cg14459759	chr9	136110540	LINC02846	prox_enhancer
cg14459669	chr9	136108832	LINC02846	prox_enhancer
cg14459659	chr9	136108659	LINC02846	prox_enhancer
cg14459418	chr9	136100969	NACC2	distal_enhancer	N_Shore
cg14459014	chr9	136093615	NACC2	prox_enhancer	N_Shore
cg14459009	chr9	136093485	NACC2	prox_enhancer	N_Shore
cg14458942	chr9	136090924	NACC2	distal_enhancer	N_Shelf
cg14458941	chr9	136090875	NACC2	GeneBody	N_Shelf
cg14458898	chr9	136088896	NACC2	distal_enhancer
cg14458858	chr9	136087730	NACC2	GeneBody
cg14458805	chr9	136086105	NACC2	distal_enhancer
cg14458804	chr9	136086085	NACC2	distal_enhancer
cg14457812	chr9	136052058	NACC2	GeneBody	Island
cg14457709	chr9	136051097	NACC2	prox_enhancer	Island
cg14456372	chr9	136003036	UBAC1	distal_enhancer
cg14456081	chr9	135994487	UBAC1	distal_enhancer
cg14455967	chr9	135990686	UBAC1	distal_enhancer	S_Shore
cg14455963	chr9	135990621			S_Shore
cg14455458	chr9	135972341
cg14455448	chr9	135971946
cg14455358	chr9	135967503	UBAC1	distal_enhancer
cg14454898	chr9	135952162	UBAC1	distal_enhancer
cg14454179	chr9	135927236
cg14453491	chr9	135905183	CAMSAP1	distal_enhancer	N_Shore
cg14453490	chr9	135905018	CAMSAP1	distal_enhancer	N_Shore
cg14453277	chr9	135890408	CAMSAP1	distal_enhancer
cg14453276	chr9	135890392	CAMSAP1	distal_enhancer
cg14445396	chr9	135555040	PAEP	distal_enhancer
cg14443880	chr9	135491585	PPP1R26	other_regul_region	S_Shelf;S_Shelf
cg14443878	chr9	135491451	PPP1R26	distal_enhancer	S_Shelf;S_Shelf
cg14443851	chr9	135490515	PPP1R26	distal_enhancer	S_Shelf;S_Shelf
cg14443241	chr9	135477098	PPP1R26	prox_enhancer	N_Shore
cg14443240	chr9	135477044	PPP1R26	prox_enhancer	N_Shore
cg14442938	chr9	135462407
cg14442927	chr9	135462099	PPP1R26-AS1	distal_enhancer
cg14442502	chr9	135440577	SOCS5P2	distal_enhancer
cg14442467	chr9	135439027	SOCS5P2	distal_enhancer
cg14440399	chr9	135344198	LINC02907	prox_enhancer
cg14440387	chr9	135344052	LINC02907	prox_enhancer
cg14439789	chr9	135308134	LINC02907	distal_enhancer
cg14439787	chr9	135308124	LINC02907	distal_enhancer
cg19348708	chr14	31934656
cg19348491	chr14	31902042
cg19348247	chr14	31865638
cg19348244	chr14	31865451
cg19344280	chr14	31377932	HEATR5A	GeneBody
cg19344090	chr14	31355993	HEATR5A	GeneBody
cg19342034	chr14	31180482	HECTD1	distal_enhancer
cg19341875	chr14	31166547	RNU6-541P	distal_enhancer
cg19341806	chr14	31159859	HECTD1	GeneBody
cg19341800	chr14	31159695	HECTD1	GeneBody
cg19341085	chr14	31091787	AP4S1	GeneBody
cg19340688	chr14	31059612	AP4S1	distal_enhancer
cg19340548	chr14	31048452	AP4S1	distal_enhancer
cg19340272	chr14	31027384	AP4S1	prox_enhancer	S_Shore
cg19339245	chr14	30943693	STRN3	GeneBody
cg19336938	chr14	30634745	SCFD1	distal_enhancer
cg19336936	chr14	30634734	SCFD1	GeneBody
cg19336740	chr14	30608906	SCFD1	distal_enhancer
cg19336441	chr14	30562679	G2E3-AS1;G2E3	GeneBody;GeneBody	S_Shelf
cg19334294	chr14	30253173
cg19334126	chr14	30223844
cg19333303	chr14	30077986
cg19332034	chr14	29896548	PRKD1	distal_enhancer
cg19331627	chr14	29822344	RNU6-1234P	distal_enhancer
cg19331090	chr14	29736894	RNU6-1234P	distal_enhancer
cg19328086	chr14	29275208	LOC102724934	exon1
cg19328085	chr14	29275178	LOC102724934	exon1
cg19327798	chr14	29216818	LOC102724934	GeneBody
cg19326939	chr14	29078144	LINC02326	distal_enhancer
cg19326938	chr14	29077953	LOC107984685	GeneBody
cg19326702	chr14	29029187	LINC02326	distal_enhancer
cg19324619	chr14	28761071	FOXG1-AS1	distal_enhancer
cg19323860	chr14	28652946	BTF3P2	distal_enhancer
cg19323609	chr14	28609236	LINC02300	GeneBody
cg19323575	chr14	28603889	LINC02300	distal_enhancer
cg19323572	chr14	28603708	LINC02300	distal_enhancer
cg19323003	chr14	28494387	RPL26P3	distal_enhancer
cg19314400	chr14	26867402	LOC124903296	GeneBody
cg19313774	chr14	26766070	NOVA1-DT	distal_enhancer
cg19311738	chr14	26415746
cg19311226	chr14	26334390	CYB5AP5	distal_enhancer
cg19310331	chr14	26180288	CYB5AP5	distal_enhancer
cg19309067	chr14	25953833
cg22510036	chr17	39649336	STARD3	distal_enhancer
cg22510022	chr17	39648712	STARD3	distal_enhancer
cg22509999	chr17	39647693	STARD3	GeneBody
cg22509946	chr17	39644379	STARD3	GeneBody
cg22509924	chr17	39641401	STARD3	GeneBody	S_Shelf
cg22509901	chr17	39639052	STARD3	GeneBody	S_Shore
cg22509793	chr17	39634631	STARD3	distal_enhancer	N_Shelf
cg22509792	chr17	39634401	STARD3	distal_enhancer	N_Shelf
cg22509782	chr17	39633789	STARD3	distal_enhancer	N_Shelf
cg22509771	chr17	39632825	PPP1R1B	distal_enhancer
cg22509769	chr17	39632755	PPP1R1B	distal_enhancer
cg22509761	chr17	39632319	PPP1R1B	distal_enhancer
cg22509760	chr17	39632308	PPP1R1B	distal_enhancer
cg22509741	chr17	39630795	PPP1R1B	GeneBody	S_Shelf
cg22509740	chr17	39630791	PPP1R1B	GeneBody	S_Shelf
cg22509732	chr17	39630232	PPP1R1B	prox_enhancer	S_Shelf
cg22509598	chr17	39625406	PPP1R1B	prox_enhancer	N_Shore
cg22509589	chr17	39624586	PPP1R1B	distal_enhancer	N_Shelf
cg22509559	chr17	39623019	LOC124903997	GeneBody
cg22509538	chr17	39622263	LOC124903997	GeneBody	S_Shelf
cg22509519	chr17	39621481	LOC124903997	TSS1500	S_Shelf
cg22509500	chr17	39620033			S_Shore
cg22509310	chr17	39612551	NEUROD2	distal_enhancer
cg22509309	chr17	39612530	NEUROD2	distal_enhancer
cg22508698	chr17	39592467	NEUROD2	distal_enhancer
cg22508691	chr17	39592295	NEUROD2	distal_enhancer
cg22508502	chr17	39578701
cg22508283	chr17	39564666	CDK12	GeneBody
cg22506149	chr17	39427212	MED1	distal_enhancer
cg22506012	chr17	39419806	MED1	GeneBody
cg22505569	chr17	39400274	FBXL20	GeneBody	N_Shore
cg22505176	chr17	39377990	FBXL20	distal_enhancer
cg22504879	chr17	39357908	FBXL20	exon1
cg22504499	chr17	39333587	FBXL20	distal_enhancer
cg22504047	chr17	39301930	FBXL20	GeneBody
cg22503429	chr17	39251010
cg22503426	chr17	39250804
cg22503091	chr17	39231231	STAC2	distal_enhancer
cg22502049	chr17	39187786	CACNB1	TSS1500
cg22502048	chr17	39187768	CACNB1	TSS1500
cg22501882	chr17	39177545	CACNB1;LOC105371768	GeneBody;GeneBody	S_Shelf
cg22501877	chr17	39177416	CACNB1;LOC105371768	GeneBody;GeneBody	S_Shelf
cg22501858	chr17	39176102	CACNB1;LOC105371768	GeneBody;GeneBody	S_Shore
cg22501849	chr17	39175804	CACNB1;LOC105371768	GeneBody;GeneBody	S_Shore
cg22501159	chr17	39143689	PLXDC1	distal_enhancer
cg22501155	chr17	39143415	PLXDC1	GeneBody
cg22498697	chr17	38971122	FBXO47	other_regul_region
cg22498696	chr17	38971099	FBXO47	other_regul_region
cg22498690	chr17	38970381	FBXO47	other_regul_region
cg22498689	chr17	38970369	FBXO47	other_regul_region
cg22498053	chr17	38923391
cg22497915	chr17	38915631	MIR6779	prox_enhancer	N_Shelf
cg22497888	chr17	38914569	MIR6779	prox_enhancer
cg22497887	chr17	38914512	MIR6779	prox_enhancer
cg22497765	chr17	38908620	LASP1	GeneBody
cg22497618	chr17	38898926	LASP1	GeneBody
cg22497593	chr17	38897409	LASP1	GeneBody
cg22497588	chr17	38897279	LASP1	GeneBody
cg22497577	chr17	38896614	LASP1	GeneBody
cg22497397	chr17	38887013	LASP1	distal_enhancer
cg22497395	chr17	38886870	LASP1	distal_enhancer
cg22497225	chr17	38875795	LASP1	distal_enhancer
cg22496455	chr17	38844533	SPMAP1	distal_enhancer	S_Shelf
cg22496218	chr17	38835557	SPMAP1	distal_enhancer
cg22496176	chr17	38833996
cg22494575	chr17	38750471	PCGF2	prox_enhancer	S_Shore;N_Shore;N_Shore
cg22494569	chr17	38750272	PCGF2	prox_enhancer	S_Shore;N_Shore;N_Shelf
cg22494189	chr17	38739604	PCGF2	distal_enhancer
cg22494179	chr17	38739310	RNA5SP440	distal_enhancer
cg22493843	chr17	38725533	MLLT6	GeneBody
cg22493841	chr17	38725400	MLLT6	GeneBody
cg22493820	chr17	38724601	MLLT6	GeneBody
cg22493785	chr17	38722200	MLLT6	GeneBody
cg22493696	chr17	38719715	MIR4726	exon1
cg22493684	chr17	38719370	MIR4726	TSS1500
cg22493675	chr17	38718767	MIR4726	prox_enhancer
cg22493669	chr17	38718709	MIR4726	prox_enhancer
cg22493519	chr17	38711026	MLLT6	GeneBody
cg22493518	chr17	38711019	MLLT6	GeneBody
cg22493494	chr17	38709395	MLLT6	GeneBody	S_Shelf
cg22492228	chr17	38661049
cg22491092	chr17	38603242	SRCIN1	GeneBody	N_Shelf
cg22490857	chr17	38587417	SRCIN1	GeneBody
cg22490658	chr17	38577319	SRCIN1	distal_enhancer	N_Shore
cg22490496	chr17	38570034	SRCIN1	distal_enhancer	N_Shelf
cg22490473	chr17	38568505	SRCIN1	GeneBody	N_Shelf
cg22489402	chr17	38523639	SRCIN1	other_regul_region
cg22489217	chr17	38512506			S_Shore
cg22489215	chr17	38512264	SRCIN1	distal_enhancer	S_Shore
cg22489007	chr17	38508888	SRCIN1	distal_enhancer	N_Shore
cg22489006	chr17	38508820	SRCIN1	distal_enhancer	N_Shore
cg22488712	chr17	38492192	ARHGAP23	GeneBody
cg22488577	chr17	38485838	ARHGAP23	GeneBody
cg22488573	chr17	38485655	ARHGAP23	GeneBody
cg22488563	chr17	38485012	ARHGAP23	GeneBody
cg22488066	chr17	38465477	ARHGAP23	GeneBody	S_Shore
cg22488029	chr17	38464189	ARHGAP23	TSS1500	N_Shore
cg22488011	chr17	38463760	ARHGAP23	TSS1500	N_Shore
cg22488010	chr17	38463749	ARHGAP23	TSS1500	N_Shore
cg22487932	chr17	38459743	ARHGAP23	GeneBody
cg22487931	chr17	38459610	ARHGAP23	GeneBody
cg22487592	chr17	38444438	ARHGAP23	GeneBody
cg22487583	chr17	38444269	ARHGAP23	GeneBody
cg22487575	chr17	38443767	ARHGAP23	GeneBody
cg22487572	chr17	38443442	ARHGAP23	GeneBody
cg22487446	chr17	38435743	ARHGAP23	GeneBody
cg22487371	chr17	38430331	ARHGAP23	GeneBody	S_Shore
cg22487217	chr17	38424395	ARHGAP23	distal_enhancer	N_Shelf
cg22487206	chr17	38423897	ARHGAP23	distal_enhancer
cg22487056	chr17	38418340	ARHGAP23	distal_enhancer	N_Shore
cg22487055	chr17	38418320	ARHGAP23	distal_enhancer	N_Shore
cg22485750	chr17	38333859	GPR179	distal_enhancer
cg22485191	chr17	38298059	MRPL45	prox_enhancer	S_Shore
cg22481932	chr17	37771297
cg22481252	chr17	37735263	HNF1B	distal_enhancer
cg22481119	chr17	37727094	HNF1B	distal_enhancer
cg22481118	chr17	37727035	HNF1B	distal_enhancer
cg22481027	chr17	37717463	HNF1B	distal_enhancer
cg22481024	chr17	37717142	HNF1B;LOC105371754	GeneBody;GeneBody
cg22480864	chr17	37701792	LOC124903989	TSS1500
cg15924533	chr11	2197221
cg15924407	chr11	2192072	MIR4686	distal_enhancer
cg15924393	chr11	2191422	MIR4686	distal_enhancer
cg15924252	chr11	2187108	MIR4686	distal_enhancer
cg15924221	chr11	2185928
cg15924219	chr11	2185862	MIR4686	distal_enhancer
cg15923594	chr11	2165481	TH	GeneBody	N_Shore
cg15923395	chr11	2156889	IGF2	prox_enhancer	S_Shore
cg15923394	chr11	2156862	INS-IGF2	GeneBody	S_Shore
cg15921896	chr11	2099848
cg15921894	chr11	2099764
cg15921744	chr11	2094343
cg15921737	chr11	2094133
cg15921719	chr11	2093229
cg15921652	chr11	2089904
cg15916615	chr11	1889505	PRR33	distal_enhancer
cg15916597	chr11	1889215	PRR33	distal_enhancer
cg15916336	chr11	1877050	MIR7847	distal_enhancer
cg15916334	chr11	1876989	MIR7847	distal_enhancer
cg15915664	chr11	1850741	LSP1	distal_enhancer
cg15915657	chr11	1850616
cg15915582	chr11	1848244	LSP1	distal_enhancer
cg15915491	chr11	1844543	TNNI2	distal_enhancer
cg15915490	chr11	1844541	TNNI2	distal_enhancer
cg15915025	chr11	1829070			S_Shelf
cg22286258	chr17	19025056	GRAP	GeneBody
cg22286255	chr17	19024756	GRAP	GeneBody
cg22285985	chr17	19011465	SLC5A10	GeneBody	N_Shelf
cg22285737	chr17	19000613	FAM83G	distal_enhancer	N_Shelf
cg22285614	chr17	18992841	SLC5A10;FAM83G	GeneBody;GeneBody
cg22285478	chr17	18985653	SLC5A10;FAM83G	GeneBody;GeneBody
cg22285476	chr17	18985540	SLC5A10;FAM83G	GeneBody;GeneBody
cg22285092	chr17	18969889	SLC5A10;FAM83G	GeneBody;GeneBody	N_Shore
cg22285086	chr17	18969534	SLC5A10;FAM83G	GeneBody;GeneBody	N_Shore
cg22285058	chr17	18968440	SLC5A10	GeneBody	N_Shelf
cg22284907	chr17	18960941	SLC5A10	GeneBody
cg22284906	chr17	18960934	SLC5A10	GeneBody
cg22284013	chr17	18901257	PRPSAP2	GeneBody
cg22284012	chr17	18901208	PRPSAP2	GeneBody
cg22283270	chr17	18850464
cg22281791	chr17	18718856	TRIM16L	distal_enhancer
cg22280052	chr17	18564235	CCDC144BP	GeneBody
cg22280051	chr17	18564227	CCDC144BP	GeneBody
cg22279094	chr17	18474778
cg22277258	chr17	18356963	SHMT1	distal_enhancer
cg22277256	chr17	18356795	SHMT1	distal_enhancer
cg22276553	chr17	18320274	SMCR8	GeneBody
cg22276542	chr17	18319865	SMCR8	GeneBody
cg22275433	chr17	18261249	MIEF2	prox_enhancer	S_Shelf;Island;N_Shelf
cg22275240	chr17	18257603	FLII	prox_enhancer	N_Shore;N_Shelf
cg22275047	chr17	18248501	FLII	distal_enhancer	S_Shore
cg22275044	chr17	18248364	FLII	distal_enhancer	S_Shore
cg22274686	chr17	18236068	LLGL1	distal_enhancer
cg22274299	chr17	18220864	LLGL1	distal_enhancer
cg22274292	chr17	18220659
cg22270225	chr17	17982962	BRI3P3	prox_enhancer
cg22270220	chr17	17982816	DRC3;LOC107984989	GeneBody;GeneBody
cg22269706	chr17	17950317	TOM1L2	GeneBody
cg22269680	chr17	17948475	TOM1L2	GeneBody
cg22269053	chr17	17887040	TOM1L2	distal_enhancer
cg22268628	chr17	17855325	TOM1L2	GeneBody
cg22268457	chr17	17842326	SREBF1	distal_enhancer	S_Shore
cg22268367	chr17	17839366	SREBF1	distal_enhancer	S_Shelf;N_Shore
cg22268126	chr17	17830827	SREBF1	distal_enhancer
cg22268125	chr17	17830814	SREBF1	distal_enhancer
cg22268084	chr17	17827856	SREBF1	GeneBody	S_Shelf
cg22268083	chr17	17827819	SREBF1	GeneBody	S_Shelf
cg22268058	chr17	17826102	SREBF1	distal_enhancer	S_Shelf
cg22268057	chr17	17825905	SREBF1	distal_enhancer	S_Shore
cg22267953	chr17	17823046	MIR33B	distal_enhancer	N_Shore
cg22267509	chr17	17807751	RAI1	GeneBody	N_Shore
cg22266946	chr17	17785528	SMCR5	distal_enhancer	S_Shore
cg22266678	chr17	17781299	SMCR5	prox_enhancer	N_Shore
cg22266474	chr17	17768603	RAI1-AS1	distal_enhancer
cg22266473	chr17	17768600	RAI1-AS1	distal_enhancer
cg22266209	chr17	17753001	RAI1-AS1	distal_enhancer	S_Shore
cg22266202	chr17	17752772	RAI1-AS1	distal_enhancer	S_Shore
cg22265972	chr17	17742106	RAI1	GeneBody
cg22265970	chr17	17742029	RAI1	GeneBody
cg22265919	chr17	17739912	RAI1-AS1	distal_enhancer
cg22265918	chr17	17739905	RAI1-AS1	distal_enhancer
cg22265807	chr17	17731118	RAI1-AS1	distal_enhancer
cg22265344	chr17	17714688	RAI1	distal_enhancer
cg22265340	chr17	17714576	RAI1	distal_enhancer
cg22265330	chr17	17714031	RAI1	distal_enhancer
cg22265329	chr17	17714025	RAI1	distal_enhancer
cg22265014	chr17	17697458	RAI1	distal_enhancer	S_Shelf;N_Shelf
cg22265010	chr17	17697327	RAI1	distal_enhancer	S_Shelf;N_Shelf
cg22264866	chr17	17693919	RAI1	GeneBody	N_Shore
cg22264835	chr17	17691963	RAI1	distal_enhancer	N_Shelf
cg22264735	chr17	17686568	RAI1	distal_enhancer	S_Shelf
cg22264734	chr17	17686547	RAI1	distal_enhancer	S_Shelf
cg22264716	chr17	17685683	RAI1	distal_enhancer	S_Shelf
cg22264687	chr17	17683488	RAI1	distal_enhancer	S_Shore
cg22264683	chr17	17683307	RAI1	prox_enhancer	S_Shore
cg22264172	chr17	17661744
cg22263684	chr17	17628702
cg22263311	chr17	17605296
cg22263309	chr17	17605289
cg22262810	chr17	17580843	PEMT	prox_enhancer
cg22262365	chr17	17558040	PEMT	distal_enhancer	N_Shelf
cg22261832	chr17	17533989	PEMT	GeneBody
cg22261831	chr17	17533983	PEMT	GeneBody
cg22261770	chr17	17529160	PEMT	GeneBody
cg22261622	chr17	17523671	PEMT	GeneBody
cg22261619	chr17	17523500	PEMT	GeneBody
cg22261452	chr17	17515929	PEMT	GeneBody
cg22261447	chr17	17515659	PEMT	GeneBody
cg22261228	chr17	17506622	PEMT	GeneBody
cg22261227	chr17	17506610	PEMT	GeneBody
cg22260760	chr17	17493952			N_Shore
cg22260759	chr17	17493939			N_Shore
cg22260019	chr17	17445485	TSEN15P1	distal_enhancer
cg22259491	chr17	17404110
cg22259490	chr17	17404105
cg22259267	chr17	17391809	RPL13P12	distal_enhancer
cg22259262	chr17	17391569
cg22259219	chr17	17389012	RPL13P12	distal_enhancer
cg22259185	chr17	17387119	RPL13P12	distal_enhancer	S_Shelf
cg22259076	chr17	17383161	RPL13P12	prox_enhancer	N_Shore
cg22258657	chr17	17355125	RPL13P12	distal_enhancer
cg22257573	chr17	17301386	NT5M	prox_enhancer	N_Shore
cg22257569	chr17	17301208	NT5M	prox_enhancer	N_Shelf
cg22255646	chr17	17205710	PLD6	prox_enhancer	Island
cg22255594	chr17	17204290	PLD6	prox_enhancer	N_Shore
cg22255593	chr17	17204274	PLD6	prox_enhancer	N_Shore
cg22255530	chr17	17201702	PLD6	GeneBody	N_Shelf
cg22255522	chr17	17201516	PLD6	distal_enhancer	N_Shelf
cg22255183	chr17	17182213	MPRIP	GeneBody
cg22255180	chr17	17182089	MPRIP	GeneBody
cg22254667	chr17	17155584	RNU6-767P	other_regul_region	N_Shelf
cg22254438	chr17	17142292	MPRIP	GeneBody
cg22253979	chr17	17109000	MPRIP-AS1	distal_enhancer
cg22253975	chr17	17108849	MPRIP	GeneBody
cg22253069	chr17	17043346	MPRIP	prox_enhancer	S_Shore
cg22252893	chr17	17041335	MPRIP	TSS1500	N_Shore
cg22252621	chr17	17022584
cg22252285	chr17	17002098
cg22252284	chr17	17002088
cg22252111	chr17	16989551	LINC02090	prox_enhancer
cg22250360	chr17	16861458
cg22250352	chr17	16861132
cg22246454	chr17	16530025
cg22246347	chr17	16521561
cg22246343	chr17	16521231
cg22245719	chr17	16486734	LRRC75A;FAM211A	distal_enhancer;distal_enhancer
cg22245688	chr17	16485145	LRRC75A;FAM211A	distal_enhancer;distal_enhancer
cg22245418	chr17	16468842	SNHG29;LRRC75A	GeneBody;GeneBody
cg22245415	chr17	16468602	LRRC75A;FAM211A	distal_enhancer;distal_enhancer
cg22245171	chr17	16453363	SNORD65	distal_enhancer
cg22245165	chr17	16453311	SNORD65	distal_enhancer
cg22245009	chr17	16444794	SNORD65	distal_enhancer
cg22244102	chr17	16398755	FTLP12	distal_enhancer
cg22244101	chr17	16398723	FTLP12	distal_enhancer
cg22243530	chr17	16374448	UBB	distal_enhancer
cg22236875	chr17	15882554	LINC02087	distal_enhancer
cg22233788	chr17	15655338	TRIM16	GeneBody
cg22233650	chr17	15646192	TRIM16	distal_enhancer
cg22230477	chr17	15399075
cg22230041	chr17	15361308
cg22229975	chr17	15351334	TEKT3	distal_enhancer
cg22229036	chr17	15262171	PMP22	prox_enhancer	S_Shore;N_Shore
cg22229033	chr17	15262143	PMP22	prox_enhancer	S_Shore;N_Shore
cg22228245	chr17	15185633	MIR4731	distal_enhancer
cg22227697	chr17	15130480	CDRT8	distal_enhancer
cg22224713	chr17	14797386
cg22224710	chr17	14797199
cg22224690	chr17	14794488
cg22215125	chr17	13786530	LOC107985014	GeneBody
cg22215123	chr17	13786491	COX10-DT;COX10-AS1	distal_enhancer;distal_enhancer
cg22212242	chr17	13488973	MIR548H3	other_regul_region
cg22211699	chr17	13420896
cg22211586	chr17	13411113	LINC02093	distal_enhancer
cg22211585	chr17	13410906	LINC02093	distal_enhancer
cg22211180	chr17	13365025	LINC02093	distal_enhancer
cg22210981	chr17	13347466
cg22209811	chr17	13204872	LINC02093	distal_enhancer
cg22207225	chr17	12977650	ARHGAP44	GeneBody	S_Shelf
cg22207224	chr17	12977637	ARHGAP44	GeneBody	S_Shelf
cg22206275	chr17	12900811	MIR1269B	distal_enhancer
cg22206270	chr17	12900567	MIR1269B	distal_enhancer
cg22205549	chr17	12821767	ARHGAP44	GeneBody
cg22204401	chr17	12731204	MYOCD-AS1	distal_enhancer
cg22202193	chr17	12523265
cg22202186	chr17	12522929	LINC00670	distal_enhancer
cg22202151	chr17	12519857
cg22201425	chr17	12422778
cg22199729	chr17	12250406
cg22194413	chr17	11737199	DNAH9	distal_enhancer
cg22194409	chr17	11737001	DNAH9	distal_enhancer
cg22193151	chr17	11619173	DNAH9	distal_enhancer
cg22192602	chr17	11564923	DNAH9	distal_enhancer
cg22186522	chr17	10966512
cg22185113	chr17	10815682
cg22185111	chr17	10815615
cg22184896	chr17	10800755	TMEM238L	distal_enhancer
cg22184894	chr17	10800670	TMEM238L	distal_enhancer
cg22184850	chr17	10798524	TMEM238L	distal_enhancer
cg22184771	chr17	10792332	TMEM220-AS1	GeneBody
cg22184770	chr17	10792306	TMEM220-AS1	GeneBody
cg22184639	chr17	10779947	TMEM220-AS1	GeneBody
cg22182312	chr17	10618464	CTC-297N7.7	distal_enhancer
cg22182311	chr17	10618460	CTC-297N7.7	distal_enhancer
cg22179243	chr17	10311467	MYH13;LOC107985004	GeneBody;GeneBody
cg22179238	chr17	10311120	RP11-401O9.3	distal_enhancer
cg22176866	chr17	10145299	GAS7	distal_enhancer
cg22176864	chr17	10145224	GAS7	distal_enhancer
cg22176556	chr17	10127989	GAS7	distal_enhancer
cg22176400	chr17	10119884	GAS7	distal_enhancer
cg22176233	chr17	10109387	GAS7	distal_enhancer
cg22175912	chr17	10086470	GAS7	GeneBody
cg22172304	chr17	9843475	GLP2R	GeneBody
cg22172300	chr17	9843244	GLP2R	GeneBody
cg22172204	chr17	9836402	GLP2R	distal_enhancer
cg22172203	chr17	9836384	GLP2R	distal_enhancer
cg22171950	chr17	9817109	GSG1L2	GeneBody
cg22171949	chr17	9817107	GSG1L2	GeneBody
cg22169892	chr17	9677217	USP43	GeneBody
cg22169885	chr17	9676786	USP43	GeneBody
cg22169804	chr17	9671592	USP43	GeneBody
cg22169800	chr17	9671242	USP43	GeneBody
cg22169778	chr17	9669956	USP43	GeneBody
cg22166114	chr17	9409248	STX8	GeneBody
cg22166112	chr17	9409089	STX8	GeneBody
cg22165464	chr17	9360758	STX8	GeneBody
cg22165462	chr17	9360744	STX8	GeneBody
cg22165019	chr17	9331931	STX8	GeneBody
cg22163845	chr17	9259825	STX8	GeneBody
cg22163844	chr17	9259802	STX8	GeneBody
cg22163419	chr17	9240964	NTN1	GeneBody	S_Shore
cg22163418	chr17	9240924	NTN1	GeneBody	S_Shore
cg22163381	chr17	9240262	NTN1	GeneBody	Island
cg22163307	chr17	9239437	NTN1	GeneBody	N_Shore
cg22162728	chr17	9211387	NTN1	GeneBody
cg22162726	chr17	9211256	NTN1	GeneBody
cg22162529	chr17	9197254	NTN1	GeneBody
cg22162517	chr17	9196330	NTN1	GeneBody
cg22162338	chr17	9184160	NTN1	GeneBody
cg22162142	chr17	9174829	NTN1;LOC101928266	GeneBody;GeneBody
cg22161552	chr17	9138473	NTN1	GeneBody
cg22161551	chr17	9138455	NTN1	GeneBody
cg22160494	chr17	9074272	NTN1	distal_enhancer
cg22160491	chr17	9074203	NTN1	distal_enhancer
cg22160459	chr17	9072905	NTN1	distal_enhancer
cg22160450	chr17	9072573	NTN1	distal_enhancer
cg22159785	chr17	9028498	NTN1	distal_enhancer
cg22158117	chr17	8941861	PIK3R5	distal_enhancer
cg22158102	chr17	8941416	PIK3R5	GeneBody
cg22157888	chr17	8916466	PIK3R5	distal_enhancer
cg22156657	chr17	8837929	PIK3R6	distal_enhancer
cg22156652	chr17	8837782	PIK3R6	distal_enhancer
cg22155049	chr17	8727423	CCDC42	distal_enhancer
cg22155048	chr17	8727378	CCDC42	distal_enhancer
cg22154596	chr17	8698695	CCDC42	distal_enhancer
cg22154568	chr17	8697591	CCDC42	distal_enhancer
cg22154564	chr17	8697435	CCDC42	distal_enhancer
cg22154128	chr17	8669209	MYH10	distal_enhancer
cg22154124	chr17	8669025	MYH10	distal_enhancer
cg22151494	chr17	8471030	NDEL1	GeneBody
cg22151479	chr17	8470684	NDEL1	distal_enhancer
cg22150594	chr17	8410359	RNF222	distal_enhancer
cg22147417	chr17	8248580	CTC1	prox_enhancer	S_Shore;N_Shore
cg22147194	chr17	8238193	CTC1	GeneBody
cg22147193	chr17	8238086	CTC1	distal_enhancer
cg22146948	chr17	8223747	LINC00324	prox_enhancer	S_Shore;S_Shore
cg22146930	chr17	8223312	LINC00324	GeneBody	S_Shore;S_Shore
cg22146785	chr17	8220430			N_Shore;N_Shelf
cg22146778	chr17	8220164	LINC00324	distal_enhancer	N_Shore;N_Shelf
cg22145872	chr17	8185803	MIR4521	TSS1500	N_Shore;N_Shelf
cg22145449	chr17	8171057	SNORD118	distal_enhancer
cg22144855	chr17	8150634	PER1	prox_enhancer	N_Shore
cg22144854	chr17	8150606	PER1	prox_enhancer	N_Shore
cg22144697	chr17	8144757	MIR6883	prox_enhancer
cg22144696	chr17	8144753	MIR6883	prox_enhancer
cg22144684	chr17	8143951	PER1	GeneBody
cg22144678	chr17	8143816	MIR6883	prox_enhancer
cg22144595	chr17	8140083	MIR6883	distal_enhancer
cg22144594	chr17	8140075
cg22144519	chr17	8138481
cg22144515	chr17	8138300	MIR6883	distal_enhancer
cg22144266	chr17	8127461	HES7	TSS1500	S_Shore;S_Shelf;S_Shore
cg22143956	chr17	8121778	HES7	distal_enhancer	S_Shelf;S_Shore;Island;N_Shelf
cg22143802	chr17	8117855	ALOXE3	prox_enhancer	N_Shore;N_Shelf;N_Shelf
cg22143797	chr17	8117789	ALOXE3	GeneBody	N_Shore;N_Shelf;N_Shelf
cg22142518	chr17	8055588
cg22142517	chr17	8055542
cg22142426	chr17	8050032
cg22142123	chr17	8032717
cg22141975	chr17	8019856	GUCY2D	GeneBody	S_Shelf
cg22141974	chr17	8019783	GUCY2D	GeneBody	S_Shelf
cg22138480	chr17	7845793	LOC124904106	TSS1500	S_Shore
cg22138159	chr17	7836885	KDM6B;LOC124904106	GeneBody;GeneBody	S_Shore
cg22138158	chr17	7836878	KDM6B;LOC124904106	GeneBody;GeneBody	S_Shore
cg22135517	chr17	7703458	EFNB3	prox_enhancer	N_Shore
cg22135516	chr17	7703438	EFNB3	prox_enhancer	N_Shore
cg22132224	chr17	7559419	TNFSF13	prox_enhancer	N_Shore
cg22132223	chr17	7559417	TNFSF13	prox_enhancer	N_Shore
cg22130479	chr17	7475733	ZBTB4	GeneBody	N_Shelf
cg22130478	chr17	7475729	ZBTB4	GeneBody	N_Shelf
cg22130391	chr17	7471388	ZBTB4	GeneBody
cg22130060	chr17	7456509	CHRNB1	prox_enhancer
cg22129433	chr17	7436324	TMEM102	prox_enhancer	Island;N_Shelf
cg22129432	chr17	7436310	TMEM102	prox_enhancer	Island;N_Shelf
cg22127452	chr17	7356208	TMEM95	prox_enhancer	S_Shelf
cg22127155	chr17	7348954	KCTD11	distal_enhancer	N_Shore;N_Shelf
cg22126188	chr17	7308989	EIF5A	prox_enhancer	S_Shore
cg22126184	chr17	7308763	EIF5A	TSS1500	S_Shore
cg22123721	chr17	7228265	MIR324	distal_enhancer
cg22121968	chr17	7146380	RPL7AP64	distal_enhancer
cg22121875	chr17	7142110	RPL7AP64	prox_enhancer
cg22121871	chr17	7141978	RPL7AP64	prox_enhancer
cg22120078	chr17	7049164	SLC16A11	distal_enhancer
cg22119709	chr17	7036799	SLC16A13	GeneBody	S_Shore
cg22117588	chr17	6903908
cg22117124	chr17	6858304	ALOX12P2	distal_enhancer
cg22115454	chr17	6712527	SLC13A5	prox_enhancer	N_Shore
cg22115449	chr17	6712329	SLC13A5	prox_enhancer	N_Shore
cg22115056	chr17	6686426	SLC13A5	GeneBody
cg22115020	chr17	6683287	ALOX15P1	distal_enhancer
cg22113358	chr17	6567811	PITPNM3	distal_enhancer
cg08877325	chr5	171512707	FGF18	distal_enhancer
cg08869653	chr5	170809605	GABRP	GeneBody
cg08869592	chr5	170803098	GABRP	GeneBody
cg08869414	chr5	170784353	LOC107986475	TSS1500
cg08869351	chr5	170777093	GABRP	distal_enhancer
cg08869052	chr5	170752821	LOC107986474	TSS1500
cg08867075	chr5	170565151	KCNIP1	distal_enhancer
cg08866930	chr5	170552801	KCNIP1	distal_enhancer
cg08866674	chr5	170523478	KCNIP1	distal_enhancer
cg08865675	chr5	170435231	KCNMB1	distal_enhancer
cg08864849	chr5	170358466	KCNIP1	distal_enhancer
cg08864820	chr5	170355987	KCNIP1	distal_enhancer
cg08864369	chr5	170306511
cg08864073	chr5	170278541	LCP2	GeneBody
cg08863928	chr5	170268041	LCP2	prox_enhancer
cg08863794	chr5	170254103	LCP2	distal_enhancer
cg08863543	chr5	170223353
cg08863252	chr5	170189709
cg08863140	chr5	170179042	LINC01187	distal_enhancer
cg08860993	chr5	169945815	DOCK2;INSYN2B	GeneBody;GeneBody
cg08860974	chr5	169944164	INSYN2B	distal_enhancer
cg08860545	chr5	169895840	DOCK2;INSYN2B	GeneBody;GeneBody
cg08859604	chr5	169781774	DOCK2	GeneBody
cg08857243	chr5	169439637
cg08853811	chr5	169050674	SLIT3-AS1	distal_enhancer
cg08853560	chr5	169024655	SLIT3-AS1	distal_enhancer
cg08852469	chr5	168916485	SLIT3	distal_enhancer
cg08852057	chr5	168880012	SLIT3	distal_enhancer
cg08851731	chr5	168852194	SLIT3	distal_enhancer
cg08851370	chr5	168822721	Y_RNA	distal_enhancer
cg08850000	chr5	168699070	SLIT3	GeneBody
cg08849836	chr5	168681686	SLIT3-AS2	distal_enhancer
cg08849131	chr5	168600799
cg08849070	chr5	168592072	PANK3	distal_enhancer
cg08849061	chr5	168590630
cg08849051	chr5	168589890	PANK3	distal_enhancer
cg08847623	chr5	168472774	RARS1	distal_enhancer
cg08846551	chr5	168390754	RARS1	distal_enhancer
cg08846323	chr5	168367610	WWC1	distal_enhancer
cg08846292	chr5	168366433	WWC1	distal_enhancer
cg08845874	chr5	168329517	WWC1	distal_enhancer
cg08845276	chr5	168290207	WWC1	prox_enhancer	N_Shore
cg08845182	chr5	168282555	WWC1	distal_enhancer
cg08845033	chr5	168270271	TENM2-AS1	prox_enhancer
cg08842318	chr5	168023430	TENM2	GeneBody
cg08841079	chr5	167899459	TENM2	GeneBody
cg08840423	chr5	167828413	TENM2	GeneBody
cg08837562	chr5	167460805	TENM2	GeneBody
cg08830870	chr5	166724313
cg08824107	chr5	165782086
cg08816465	chr5	164638114	LINC03000	GeneBody
cg08815613	chr5	164518287	CTC-340A15.2;LINC03000	distal_enhancer;distal_enhancer
cg08813663	chr5	164204722
cg08813660	chr5	164204065
cg08811865	chr5	163915146	LSM1P2	distal_enhancer
cg08809666	chr5	163580824
cg08807883	chr5	163385680	LOC105377700	GeneBody
cg08807826	chr5	163380078	LOC105377700	GeneBody
cg08806328	chr5	163165512	MRPL57P6	distal_enhancer
cg08803363	chr5	162683479	ARL2BPP5	distal_enhancer
cg08801327	chr5	162323615	RNU6-164P	distal_enhancer
cg08798843	chr5	161878267	GABRA1	GeneBody
cg08795530	chr5	161306755	GABRB2	distal_enhancer
cg08795063	chr5	161230499	LINC02159	distal_enhancer
cg08793325	chr5	160929435	LINC02159	distal_enhancer
cg08791343	chr5	160628981	ATP10B	GeneBody
cg08790121	chr5	160457216
cg08789962	chr5	160438635	PTTG1	distal_enhancer
cg08788165	chr5	160291437	CCNJL	GeneBody
cg08786632	chr5	160188287	FABP6	prox_enhancer
cg08786243	chr5	160160435
cg08784755	chr5	160055194	TTC1;PWWP2A	GeneBody;GeneBody
cg08784634	chr5	160040292	TTC1	GeneBody
cg08783138	chr5	159912762	ADRA1B	GeneBody	N_Shelf
cg08783091	chr5	159906780	ADRA1B	distal_enhancer
cg08782891	chr5	159879269	LINC01847	distal_enhancer
cg08782672	chr5	159850048	LINC01847	distal_enhancer
cg08781783	chr5	159736467	LINC01847	distal_enhancer
cg08781278	chr5	159656052	AC008697.1	distal_enhancer
cg08780342	chr5	159515989	LOC105377684	exon1
cg08776789	chr5	159097889	EBF1	prox_enhancer	S_Shore;N_Shelf
cg08775512	chr5	158943364	EBF1	TSS1500
cg08775031	chr5	158881375	EBF1	distal_enhancer
cg08774963	chr5	158875435	EBF1	distal_enhancer
cg08774296	chr5	158770861	EBF1	GeneBody
cg08773972	chr5	158727540	EBF1	distal_enhancer
cg08773748	chr5	158702508	EBF1	distal_enhancer
cg08772965	chr5	158590222
cg08772085	chr5	158485815	LOC124901122	GeneBody
cg08771399	chr5	158380838	LINC02227	distal_enhancer
cg08770698	chr5	158268419
cg08770198	chr5	158194593
cg08769664	chr5	158119854
cg08767687	chr5	157920702
cg08767659	chr5	157918776
cg08767468	chr5	157903075
cg08767063	chr5	157871126	CLINT1	distal_enhancer
cg08766859	chr5	157858620	CLINT1	prox_enhancer	N_Shore
cg08760688	chr5	157290897	CYFIP2	GeneBody
cg08760560	chr5	157272612	CYFIP2	distal_enhancer
cg08760518	chr5	157267282	CYFIP2	GeneBody	S_Shore
cg08758848	chr5	157100380	HAVCR2	GeneBody
cg08750238	chr5	155839733	RNA5SP199	distal_enhancer
cg08747709	chr5	155403648
cg08747625	chr5	155394556
cg08746960	chr5	155287911
cg08746685	chr5	155252764
cg08746310	chr5	155190128
cg08744977	chr5	155019868
cg08743270	chr5	154865899	FAXDC2	distal_enhancer
cg08743201	chr5	154860496	FAXDC2	prox_enhancer	S_Shore
cg08742847	chr5	154844935	FAXDC2	distal_enhancer
cg08741107	chr5	154714855	LARP1	prox_enhancer
cg08740610	chr5	154683536	LARP1	GeneBody
cg08740069	chr5	154649017	LARP1	distal_enhancer	S_Shore
cg08738458	chr5	154517226
cg08735358	chr5	154221769	GALNT10	distal_enhancer
cg08730340	chr5	153502165	GRIA1	distal_enhancer
cg08729987	chr5	153446163	GRIA1	distal_enhancer
cg08727678	chr5	153033520	LINC01470	distal_enhancer
cg08723543	chr5	152288739
cg08723164	chr5	152219071	LINC01933	GeneBody
cg08722703	chr5	152137788	LINC01933	GeneBody
cg08720575	chr5	151812291	G3BP1	GeneBody
cg08718852	chr5	151663750	CTB-113P19.4	distal_enhancer
cg08718699	chr5	151646301	LOC105378231	GeneBody
cg08718637	chr5	151638115	LOC105378231	GeneBody
cg08718447	chr5	151623030
cg08718371	chr5	151615769
cg08718242	chr5	151599326
cg08718153	chr5	151591135	FAT2	GeneBody
cg08716099	chr5	151382999	SLC36A1;LOC105378234	GeneBody;GeneBody
cg08714913	chr5	151253898	GM2A	prox_enhancer	S_Shore
cg08714339	chr5	151214374	CCDC69	distal_enhancer
cg08713823	chr5	151165193
cg08713075	chr5	151105044	TNIP1	distal_enhancer
cg08713041	chr5	151101990	TNIP1	distal_enhancer
cg08713016	chr5	151100183	TNIP1	distal_enhancer
cg08712843	chr5	151085841	TNIP1	prox_enhancer
cg08712677	chr5	151078927	TNIP1	distal_enhancer	N_Shore
cg08712237	chr5	151042804	GPX3	distal_enhancer
cg08712215	chr5	151041618	GPX3	distal_enhancer
cg08712056	chr5	151030793	TNIP1	GeneBody
cg08711959	chr5	151022712	GPX3	distal_enhancer	S_Shore
cg08711769	chr5	151006899	GPX3	distal_enhancer
cg08708623	chr5	150641438	SYNPO	prox_enhancer
cg08708568	chr5	150636792	SYNPO	distal_enhancer
cg08708473	chr5	150628278	LOC124901107	TSS1500	S_Shelf
cg08707533	chr5	150561154	SYNPO	distal_enhancer
cg08707273	chr5	150544761	NDST1	distal_enhancer
cg08706973	chr5	150523807	NDST1	GeneBody
cg08706952	chr5	150522813	NDST1	GeneBody
cg08706843	chr5	150517882	NDST1	distal_enhancer
cg08706778	chr5	150512552	NDST1	distal_enhancer
cg08706662	chr5	150503711	NDST1	distal_enhancer
cg08706608	chr5	150498642	NDST1	prox_enhancer
cg08705909	chr5	150459726
cg08705539	chr5	150442187	RPS14	distal_enhancer
cg08705460	chr5	150436458
cg08705082	chr5	150412244	CD74	GeneBody
cg08705077	chr5	150411524	CD74	prox_enhancer
cg08704872	chr5	150398751	CD74	distal_enhancer
cg08703630	chr5	150299098	ARSI	distal_enhancer	S_Shore;N_Shelf
cg08702433	chr5	150211573	SLC6A7	distal_enhancer
cg13102379	chr8	126874440	PCAT1	distal_enhancer
cg13102141	chr8	126843889	LOC105375751;LOC105375753	GeneBody;GeneBody
cg13101779	chr8	126805282	PCAT1	distal_enhancer
cg13101341	chr8	126744024	LOC105375751	GeneBody
cg13100009	chr8	126571863	LOC105375751	GeneBody
cg13100005	chr8	126571692	LOC105375751	GeneBody
cg13099929	chr8	126562738	LOC105375751	GeneBody
cg13099677	chr8	126554858	PCAT1	prox_enhancer	N_Shore
cg13099643	chr8	126551849
cg13098588	chr8	126434061
cg13098085	chr8	126383726
cg13098052	chr8	126380929
cg13097990	chr8	126374960
cg13097481	chr8	126301143	LINC00861	distal_enhancer
cg13096538	chr8	126143140	RFPL4AP5	distal_enhancer
cg13096492	chr8	126131615	RFPL4AP5	distal_enhancer
cg13096142	chr8	126069134	KNOP1P5	distal_enhancer
cg13095555	chr8	125968934
cg13093974	chr8	125698216	LINC02964	distal_enhancer
cg13093653	chr8	125662450	LINC02964	distal_enhancer
cg13093634	chr8	125659870	LINC02964	GeneBody
cg13093467	chr8	125642763	LINC02964	distal_enhancer
cg13093342	chr8	125633467	LINC02964	distal_enhancer
cg13092957	chr8	125594462	LINC02964	GeneBody
cg13092853	chr8	125578796	LINC02964	distal_enhancer
cg13092847	chr8	125578159	LINC02964	GeneBody
cg13092823	chr8	125576019	LINC02964	GeneBody
cg13092734	chr8	125566252	TRIB1AL	distal_enhancer
cg13092677	chr8	125557541	LINC02964	GeneBody
cg13092576	chr8	125549867	TRIB1AL	distal_enhancer
cg13092544	chr8	125544814	TRIB1AL	distal_enhancer
cg13092385	chr8	125527673	LINC02964;TRIB1AL	GeneBody;GeneBody
cg13092245	chr8	125512498	TRIB1AL	GeneBody
cg13092072	chr8	125498384	TRIB1AL	distal_enhancer
cg13091802	chr8	125475614	TRIB1AL	distal_enhancer
cg13091529	chr8	125452139	TRIB1AL	distal_enhancer
cg13091346	chr8	125440508
cg13091327	chr8	125438722	TRIB1	distal_enhancer
cg13090976	chr8	125428798			N_Shore;N_Shelf
cg13090963	chr8	125428294			N_Shore;N_Shelf
cg13090943	chr8	125427146	TRIB1	distal_enhancer	N_Shelf
cg13090807	chr8	125418054	TRIB1	distal_enhancer
cg13090245	chr8	125386895
cg15300319	chr10	80500642	TSPAN14	distal_enhancer
cg15300309	chr10	80500253	TSPAN14	GeneBody
cg15300280	chr10	80497979	TSPAN14	GeneBody
cg15300257	chr10	80493826	TSPAN14	distal_enhancer
cg15299929	chr10	80464648	TSPAN14	distal_enhancer
cg15299913	chr10	80463781	TSPAN14	GeneBody
cg15299902	chr10	80462341	TSPAN14	distal_enhancer
cg15299900	chr10	80462280	TSPAN14	distal_enhancer
cg15299867	chr10	80458349	TSPAN14	prox_enhancer	S_Shelf
cg15299865	chr10	80458192	TSPAN14	prox_enhancer	S_Shelf
cg15299836	chr10	80455900	TSPAN14	GeneBody	S_Shore
cg15299833	chr10	80455872	TSPAN14	GeneBody	S_Shore
cg15299544	chr10	80443287
cg15299219	chr10	80411856	PRXL2A;FAM213A	prox_enhancer;prox_enhancer	S_Shelf
cg15298992	chr10	80401266	PRXL2A;FAM213A	other_regul_region;other_regul_region
cg15298991	chr10	80401179	PRXL2A;FAM213A	other_regul_region;other_regul_region
cg15298150	chr10	80323150
cg15297842	chr10	80289216	MAT1A	GeneBody
cg15297097	chr10	80212853	RPS12P2	distal_enhancer
cg15297050	chr10	80208062	LINC00857	prox_enhancer	S_Shelf;S_Shore
cg15296819	chr10	80200039	ANXA11	distal_enhancer
cg15296461	chr10	80171706	ANXA11	prox_enhancer
cg15545735	chr10	107231235	SORCS1	distal_enhancer
cg15545622	chr10	107206861
cg15543081	chr10	106918026	SORCS1	distal_enhancer
cg15539265	chr10	106467585	RPL23AP59	promoter
cg15539264	chr10	106467579	RPL23AP59	promoter
cg15536352	chr10	105963594
cg15535184	chr10	105770160	LINC02627	GeneBody
cg15535030	chr10	105743340	LINC02627	GeneBody
cg15530737	chr10	105023919	SORCS3-AS1	distal_enhancer
cg15528551	chr10	104688830	SORCS3-AS1	distal_enhancer
cg15528550	chr10	104688803	SORCS3-AS1	distal_enhancer
cg15527489	chr10	104581198	LOC105378464	GeneBody
cg15527014	chr10	104522761	LINC02620	distal_enhancer
cg15526760	chr10	104492576	LINC02620	distal_enhancer
cg15526759	chr10	104492332	LINC02620	distal_enhancer
cg15525657	chr10	104352511	CFAP58-DT	prox_enhancer
cg15525652	chr10	104351394	CFAP58-DT	distal_enhancer
cg15525329	chr10	104328509	ITPRIP	prox_enhancer
cg15525327	chr10	104328451	ITPRIP	prox_enhancer
cg15525315	chr10	104327884	ITPRIP	prox_enhancer
cg15525284	chr10	104326146	ITPRIP	distal_enhancer
cg15525196	chr10	104319541	ITPRIP-AS1	distal_enhancer	S_Shelf;S_Shelf
cg15525193	chr10	104319278	ITPRIP-AS1	distal_enhancer	S_Shelf;S_Shelf
cg15525023	chr10	104310114	ITPRIP	GeneBody
cg15524967	chr10	104305978
cg15524966	chr10	104305865
cg15524959	chr10	104305114
cg15524955	chr10	104304961
cg15523305	chr10	104122715	SFR1	exon1	S_Shore
cg15523298	chr10	104122476	SFR1	prox_enhancer	S_Shore
cg15521586	chr10	103952097	SLK	distal_enhancer
cg15521566	chr10	103948933	LOC102724351	GeneBody
cg15521446	chr10	103933340	STN1;OBFC1	distal_enhancer;distal_enhancer
cg15521444	chr10	103933209	STN1;OBFC1	distal_enhancer;distal_enhancer
cg15521361	chr10	103923729	STN1;OBFC1	distal_enhancer;distal_enhancer
cg15521360	chr10	103923632	STN1;OBFC1	distal_enhancer;distal_enhancer
cg15521250	chr10	103917325	STN1	GeneBody	N_Shore
cg15521057	chr10	103892392	RP11-541N10.3	distal_enhancer
cg15520910	chr10	103877900	RP11-541N10.3	prox_enhancer
cg15519792	chr10	103794561	SH3PXD2A-AS1	distal_enhancer
cg15519784	chr10	103793816	SH3PXD2A	GeneBody
cg15519475	chr10	103772001	SH3PXD2A-AS1	distal_enhancer
cg15519018	chr10	103736174	SH3PXD2A-AS1	distal_enhancer
cg15518786	chr10	103719327	SH3PXD2A-AS1	distal_enhancer
cg15518768	chr10	103717652	SH3PXD2A-AS1	distal_enhancer
cg15518751	chr10	103716397	SH3PXD2A-AS1	distal_enhancer
cg15518748	chr10	103716186	SH3PXD2A-AS1	distal_enhancer
cg15518745	chr10	103715768	SH3PXD2A-AS1	distal_enhancer
cg15518740	chr10	103715617	SH3PXD2A-AS1	distal_enhancer
cg15518705	chr10	103712410	SH3PXD2A-AS1	distal_enhancer
cg15518704	chr10	103712328	SH3PXD2A-AS1	distal_enhancer
cg15518263	chr10	103682191	Y_RNA	distal_enhancer
cg15518181	chr10	103677047	Y_RNA	distal_enhancer
cg15518180	chr10	103677033	Y_RNA	distal_enhancer
cg15517877	chr10	103660239	LOC124902495	exon1	N_Shore
cg15517853	chr10	103658482	Y_RNA	distal_enhancer	N_Shelf
cg15517852	chr10	103658465	Y_RNA	distal_enhancer	N_Shelf
cg15517780	chr10	103652088	SH3PXD2A	GeneBody
cg15517584	chr10	103638372	SH3PXD2A	GeneBody
cg15517580	chr10	103638200	SH3PXD2A	GeneBody
cg15517314	chr10	103621981	SH3PXD2A	GeneBody
cg15517313	chr10	103621961	SH3PXD2A	GeneBody
cg15517223	chr10	103617003	SH3PXD2A	GeneBody
cg15517222	chr10	103616998	SH3PXD2A	GeneBody
cg15516478	chr10	103577117	NEURL1	GeneBody
cg15516192	chr10	103557693	NEURL1	GeneBody	S_Shelf
cg15515674	chr10	103512947	NEURL1;NEURL1-AS1	GeneBody;GeneBody
cg15514548	chr10	103448896	CALHM2	GeneBody	N_Shelf
cg15514256	chr10	103432032	PDCD11	GeneBody
cg15510386	chr10	103186469	NT5C2	distal_enhancer
cg15506132	chr10	102835335	CYP17A1	GeneBody
cg15506127	chr10	102835096	CYP17A1	distal_enhancer
cg15505598	chr10	102801537	RNU6-1231P	distal_enhancer
cg15505332	chr10	102783538	WBP1L	GeneBody
cg15504793	chr10	102744675	WBP1L	prox_enhancer
cg15504790	chr10	102744499	WBP1L	GeneBody
cg15504351	chr10	102715071	ARL3	TSS1500	S_Shore
cg15503769	chr10	102679029	TRIM8	distal_enhancer
cg15503408	chr10	102658550	TRIM8	distal_enhancer	S_Shore
cg15502700	chr10	102630905	TRIM8-DT	distal_enhancer
cg15502692	chr10	102630613	TRIM8-DT	distal_enhancer
cg15502673	chr10	102629865	TRIM8-DT	distal_enhancer
cg15502605	chr10	102625818	SUFU	GeneBody
cg15502377	chr10	102611275	RNU6-43P	distal_enhancer
cg15502198	chr10	102596736	SUFU	GeneBody
cg15502040	chr10	102584229	RNU6-43P	distal_enhancer
cg15501052	chr10	102507668	SUFU	distal_enhancer	S_Shelf
cg15500739	chr10	102493708	ACTR1A	GeneBody
cg15500095	chr10	102456207	C10orf95	distal_enhancer
cg15500093	chr10	102456113	C10orf95	distal_enhancer
cg15499882	chr10	102449904	C10orf95-AS1	promoter	N_Shore
cg15498750	chr10	102403916	NFKB2	distal_enhancer
cg16631356	chr11	75194362	TPBGL-AS1	distal_enhancer
cg16631355	chr11	75194202	TPBGL-AS1	distal_enhancer
cg16627351	chr11	74726925	CHRDL2	GeneBody
cg16627339	chr11	74726521	CHRDL2	GeneBody
cg16627296	chr11	74721377	MIR4696	TSS1500
cg16627294	chr11	74721104	MIR4696	prox_enhancer
cg16626959	chr11	74696139
cg16626759	chr11	74681689			N_Shore
cg16626529	chr11	74663626	POLD3	GeneBody
cg16626528	chr11	74663275	POLD3	GeneBody
cg16626372	chr11	74641574	POLD3	GeneBody
cg16626343	chr11	74636795	RANP3	distal_enhancer
cg16625761	chr11	74581642	POLD3	distal_enhancer
cg16625442	chr11	74553020	POLD3	distal_enhancer
cg16625273	chr11	74536202
cg16624838	chr11	74492218	LIPT2-AS1	prox_enhancer	N_Shore
cg16624390	chr11	74444470
cg16624180	chr11	74418555	MIR548AL	distal_enhancer
cg16624174	chr11	74417483	MIR548AL	distal_enhancer
cg16624164	chr11	74416233	MIR548AL	distal_enhancer
cg16624043	chr11	74401002			S_Shelf
cg16623488	chr11	74339389	LOC112268078;PGM2L1	GeneBody;GeneBody
cg16623487	chr11	74339372	LOC112268078;PGM2L1	GeneBody;GeneBody
cg16623346	chr11	74326040	P4HA3	distal_enhancer
cg16622823	chr11	74258203	P4HA3	GeneBody
cg16621344	chr11	74055903	C2CD3	GeneBody
cg16621212	chr11	74037608	UCP3	distal_enhancer
cg16621210	chr11	74037325	UCP3	distal_enhancer
cg16621207	chr11	74036758	UCP3	distal_enhancer
cg16621079	chr11	74019979	UCP3	distal_enhancer
cg16621078	chr11	74019924	UCP3	distal_enhancer
cg16620550	chr11	73982014	UCP2	prox_enhancer	N_Shore
cg16620549	chr11	73981982	UCP2	prox_enhancer	N_Shore
cg16620320	chr11	73964400	DNAJB13	prox_enhancer
cg16617824	chr11	73779025			N_Shore
cg16617258	chr11	73752643	RAB6A	distal_enhancer
cg16617256	chr11	73752615	RAB6A	distal_enhancer
cg16614211	chr11	73494615	FAM168A	GeneBody
cg16613921	chr11	73452925	FAM168A	GeneBody
cg16613303	chr11	73388780	RELT	TSS1500
cg16613302	chr11	73388773	RELT	TSS1500
cg16613202	chr11	73383857	RELT	GeneBody
cg16612468	chr11	73349756	ARHGEF17	distal_enhancer
cg16612003	chr11	73318922	ARHGEF17-AS1	distal_enhancer
cg16611987	chr11	73317572	ARHGEF17-AS1	distal_enhancer
cg16611984	chr11	73317345	ARHGEF17-AS1	distal_enhancer
cg16611909	chr11	73310859	ARHGEF17-AS1	prox_enhancer	S_Shore
cg16611907	chr11	73310766	ARHGEF17-AS1;ARHGEF17	TSS1500;exon1	S_Shore
cg16610976	chr11	73245717	OR8R1P	distal_enhancer
cg16610974	chr11	73245642	OR8R1P	distal_enhancer
cg16610908	chr11	73240077	P2RY2	GeneBody
cg16610540	chr11	73217387	P2RY2;LOC124902709	TSS1500;exon1	N_Shore
cg16610389	chr11	73200250	IUR1	distal_enhancer
cg16610333	chr11	73194779	IUR1	distal_enhancer
cg16610331	chr11	73194691	IUR1	distal_enhancer
cg16610327	chr11	73194285	IUR1	distal_enhancer
cg16610324	chr11	73193928	IUR1	distal_enhancer
cg16610238	chr11	73186414	IUR1	distal_enhancer
cg16610215	chr11	73185390	IUR1	distal_enhancer
cg16610163	chr11	73178433	IUR1	GeneBody
cg16609993	chr11	73157608	IUR1	GeneBody
cg16609992	chr11	73157595	IUR1	GeneBody
cg16609875	chr11	73143738	FCHSD2	TSS1500	S_Shore
cg16609870	chr11	73143528	FCHSD2	prox_enhancer	S_Shore
cg16608958	chr11	73061634	FCHSD2	distal_enhancer
cg16607233	chr11	72841073	FCHSD2	distal_enhancer
cg16607230	chr11	72840802	FCHSD2	distal_enhancer
cg16607184	chr11	72836265	FCHSD2	distal_enhancer
cg16607086	chr11	72828642	ATG16L2	GeneBody
cg16606352	chr11	72795101	STARD10	prox_enhancer	S_Shore
cg16606351	chr11	72795085	STARD10	prox_enhancer	S_Shore
cg16606037	chr11	72780547	STARD10	prox_enhancer	N_Shore
cg16606034	chr11	72780294	STARD10	GeneBody	N_Shore
cg16606029	chr11	72780044	STARD10	prox_enhancer	N_Shore
cg16606028	chr11	72779826	STARD10	GeneBody	N_Shore
cg16606022	chr11	72779229	STARD10	distal_enhancer	N_Shelf
cg16606020	chr11	72779078	STARD10	distal_enhancer	N_Shelf
cg16606008	chr11	72777235	STARD10	distal_enhancer
cg16606006	chr11	72777186	STARD10	distal_enhancer
cg16605999	chr11	72776518	STARD10	distal_enhancer
cg16605978	chr11	72774773	STARD10	GeneBody
cg16605976	chr11	72774740	STARD10	distal_enhancer
cg16605961	chr11	72773416	Y_RNA	distal_enhancer
cg16605943	chr11	72771808	Y_RNA	distal_enhancer
cg16605608	chr11	72751331	ARAP1	prox_enhancer	N_Shore;N_Shelf
cg16605493	chr11	72742313	ARAP1	distal_enhancer
cg16605455	chr11	72738931	ARAP1	distal_enhancer
cg16605453	chr11	72738463	ARAP1	distal_enhancer
cg16604611	chr11	72681614	ARAP1-AS1	distal_enhancer
cg16603236	chr11	72586013	PDE2A-AS2	prox_enhancer	S_Shore
cg16603004	chr11	72573740
cg16600885	chr11	72379379	CLPB	GeneBody
cg16600882	chr11	72379155	CLPB	GeneBody
cg16599837	chr11	72266379
cg16599256	chr11	72238318	PHOX2A	distal_enhancer	N_Shore;N_Shelf
cg16599068	chr11	72227731	INPPL1	promoter	S_Shelf
cg16599046	chr11	72225643	INPPL1	GeneBody	S_Shore
cg16599039	chr11	72225444	INPPL1	prox_enhancer	S_Shore
cg16598547	chr11	72200169	FOLR1	distal_enhancer
cg16598119	chr11	72163124	FOLR1P1	distal_enhancer
cg16598115	chr11	72162975
cg16597921	chr11	72144039	FOLR3	distal_enhancer
cg16597120	chr11	72072646	MIR3165	promoter
cg16597119	chr11	72072644	MIR3165	promoter
cg16597107	chr11	72070007	MIR3165	distal_enhancer
cg16596807	chr11	72039742	NUMA1	distal_enhancer
cg16596805	chr11	72039495	NUMA1	distal_enhancer
cg16596318	chr11	72002368	IL18BP	distal_enhancer
cg16596312	chr11	72001965	IL18BP	GeneBody
cg16595597	chr11	71929751	XNDC1N-ZNF705EP-ALG1L9P;XNDC1N	TSS1500;TSS1500
cg16595593	chr11	71929543	XNDC1N-ZNF705EP-ALG1L9P;XNDC1N	TSS1500;TSS1500
cg16594807	chr11	71888434	OR7E128P	distal_enhancer
cg16593731	chr11	71786034	FAM86C1;FAM86C1P	prox_enhancer;prox_enhancer	N_Shore
cg16593727	chr11	71785349	FAM86C1;FAM86C1P	distal_enhancer;distal_enhancer	N_Shore
cg16590745	chr11	71580306	KRTAP5-14P	promoter	S_Shelf
cg16589618	chr11	71500996	NADSYN1	GeneBody
cg16589360	chr11	71488999	NADSYN1	distal_enhancer
cg16589359	chr11	71488997	NADSYN1	distal_enhancer
cg16589350	chr11	71488417	NADSYN1	distal_enhancer
cg16589343	chr11	71488134	NADSYN1	distal_enhancer
cg16588462	chr11	71449681	DHCR7-DT	prox_enhancer	S_Shore;N_Shelf
cg16588187	chr11	71438042	DHCR7	distal_enhancer	S_Shelf
cg16588064	chr11	71432337	ACTE1P;AP002387.1	distal_enhancer;distal_enhancer	N_Shelf
cg16588058	chr11	71432022	DHCR7	GeneBody	N_Shelf
cg16586930	chr11	71343781	ACTE1P;AP002387.1	other_regul_region;other_regul_region
cg16586927	chr11	71343609	ACTE1P;AP002387.1	other_regul_region;other_regul_region
cg16586726	chr11	71329148	SHANK2	other_regul_region
cg16586287	chr11	71298389	SHANK2	distal_enhancer
cg16586216	chr11	71287376	SHANK2	distal_enhancer
cg16584611	chr11	71202782	SHANK2	distal_enhancer
cg16584542	chr11	71199591	SHANK2	distal_enhancer
cg16583882	chr11	71166001	SHANK2	GeneBody
cg16583881	chr11	71165984	SHANK2	GeneBody
cg16583716	chr11	71153491	SHANK2	distal_enhancer
cg16583534	chr11	71145096	SHANK2	GeneBody
cg16583235	chr11	71129603	SHANK2	GeneBody
cg16582966	chr11	71112747	SHANK2	distal_enhancer
cg16582963	chr11	71112697	SHANK2	distal_enhancer
cg16582429	chr11	71086883	SHANK2	distal_enhancer
cg16582427	chr11	71086827	SHANK2	distal_enhancer
cg16582325	chr11	71080556	SHANK2	distal_enhancer
cg16582319	chr11	71080337	SHANK2	distal_enhancer
cg16582284	chr11	71078596	SHANK2	other_regul_region
cg16581907	chr11	70954797	SHANK2	GeneBody
cg16580622	chr11	70877125	SHANK2	GeneBody
cg16579349	chr11	70810295	SHANK2	other_regul_region
cg16579346	chr11	70810227	SHANK2	other_regul_region
cg16579238	chr11	70805498	SHANK2	distal_enhancer
cg16579236	chr11	70805448	SHANK2	distal_enhancer
cg16578960	chr11	70788432	SHANK2	distal_enhancer
cg16577884	chr11	70727932	SHANK2	GeneBody
cg16577611	chr11	70712714	SHANK2	distal_enhancer
cg16577406	chr11	70700829	Y_RNA	distal_enhancer
cg16575909	chr11	70618741	SHANK2-AS1	distal_enhancer
cg16575903	chr11	70618664	SHANK2-AS1	distal_enhancer
cg16575704	chr11	70608829	SHANK2	GeneBody
cg16575697	chr11	70608712	SHANK2	GeneBody
cg16575603	chr11	70604313	SHANK2	GeneBody
cg16573426	chr11	70498332	SHANK2	GeneBody
cg16573422	chr11	70498272	SHANK2	GeneBody
cg16572083	chr11	70432359	CTTN	distal_enhancer
cg16572082	chr11	70432346	CTTN	distal_enhancer
cg16571883	chr11	70424477	CTTN	GeneBody
cg16571880	chr11	70424342	CTTN	distal_enhancer
cg16571314	chr11	70401061	CTTN	GeneBody	S_Shelf
cg16571311	chr11	70400886	CTTN	distal_enhancer	S_Shore
cg16571136	chr11	70397299	CTTN	prox_enhancer	N_Shore
cg16571127	chr11	70396899	CTTN	prox_enhancer	N_Shore
cg16571108	chr11	70395841	CTTN-DT	GeneBody	N_Shelf
cg16571107	chr11	70395835	CTTN-DT	GeneBody	N_Shelf
cg16570340	chr11	70346336	PPFIA1	GeneBody
cg16570337	chr11	70346218	PPFIA1	GeneBody
cg16569701	chr11	70303199	PPFIA1;LOC107984346	GeneBody;GeneBody
cg16569697	chr11	70303075	PPFIA1;LOC107984346	GeneBody;GeneBody
cg16569419	chr11	70290365	PPFIA1	GeneBody
cg16569417	chr11	70290335	PPFIA1	GeneBody
cg16568965	chr11	70269553	PPFIA1	TSS1500	N_Shore
cg16568895	chr11	70265725
cg16568894	chr11	70265718
cg16568506	chr11	70244275
cg16568439	chr11	70240529
cg16568130	chr11	70221386
cg16568129	chr11	70221233
cg16568003	chr11	70212965	LOC124902705	TSS1500
cg16567966	chr11	70211398	LOC124902705	GeneBody
cg16567965	chr11	70211393	LOC124902705	GeneBody
cg16567951	chr11	70210239	LOC124902705	GeneBody
cg16567948	chr11	70210127	LOC124902705	GeneBody
cg16567940	chr11	70209590	LOC124902705	GeneBody
cg16567881	chr11	70206311	FADD	GeneBody	S_Shelf
cg16567880	chr11	70206270	FADD	GeneBody	S_Shelf
cg16567858	chr11	70205336	FADD	prox_enhancer	S_Shore
cg16567845	chr11	70204818	FADD	GeneBody	S_Shore
cg16567844	chr11	70204811	FADD	GeneBody	S_Shore
cg16567702	chr11	70202301	FADD	prox_enhancer	N_Shore
cg16567690	chr11	70201171			N_Shore
cg16567687	chr11	70200799	FADD	distal_enhancer	N_Shelf
cg16567556	chr11	70191771	ANO1-AS1	other_regul_region
cg16567555	chr11	70191750	ANO1-AS1	other_regul_region
cg16567413	chr11	70184771	ANO1-AS1	distal_enhancer
cg16567412	chr11	70184671	ANO1-AS1	distal_enhancer
cg16567367	chr11	70181989	ANO1-AS1	distal_enhancer
cg16567364	chr11	70181715	ANO1	GeneBody
cg16567310	chr11	70179242	ANO1-AS1	promoter	S_Shelf
cg16567305	chr11	70179052	ANO1	GeneBody	S_Shore
cg16567207	chr11	70175525	LOC101928473	TSS1500	N_Shore
cg16567203	chr11	70175393	ANO1-AS1	distal_enhancer	N_Shore
cg16567052	chr11	70168402	ANO1-AS1	distal_enhancer
cg16566900	chr11	70162205	ANO1	GeneBody
cg16566891	chr11	70162026	ANO1-AS1	distal_enhancer
cg16566812	chr11	70158433	ANO1	GeneBody	S_Shelf
cg16566807	chr11	70158289	ANO1	GeneBody	S_Shelf
cg16566429	chr11	70142196	ANO1	GeneBody
cg16566379	chr11	70140250	ANO1	GeneBody
cg16566376	chr11	70140041	ANO1	GeneBody
cg16566200	chr11	70133796	ANO1	GeneBody
cg16566194	chr11	70133644	ANO1	GeneBody
cg16565958	chr11	70124827	ANO1	GeneBody
cg16565957	chr11	70124805	ANO1	GeneBody
cg16565894	chr11	70121042	ANO1	GeneBody
cg16565885	chr11	70120779	ANO1	GeneBody
cg16565684	chr11	70110104	ANO1	GeneBody
cg16565682	chr11	70109979	ANO1	GeneBody
cg16565660	chr11	70109252	ANO1	GeneBody
cg16565602	chr11	70106394	ANO1	distal_enhancer
cg16565559	chr11	70104835	ANO1	distal_enhancer
cg16565557	chr11	70104715	ANO1	distal_enhancer
cg16565050	chr11	70080083	ANO1	prox_enhancer	S_Shore
cg16564877	chr11	70076589	LINC02584	prox_enhancer	N_Shore
cg16564799	chr11	70072663	ANO1;LINC02584	GeneBody;GeneBody
cg16564796	chr11	70072529	LINC02584	distal_enhancer
cg16564736	chr11	70068716	LINC02753	distal_enhancer
cg16564673	chr11	70065687	LINC02753	TSS1500
cg16564672	chr11	70065684	LINC02753	TSS1500
cg16564117	chr11	70019512	ANO1	GeneBody
cg16563487	chr11	69979173	ANO1	GeneBody
cg16563316	chr11	69970571	ANO1	GeneBody	S_Shelf
cg16563309	chr11	69970389	ANO1	GeneBody	S_Shelf
cg16563267	chr11	69968612	ANO1	GeneBody	S_Shore
cg16563150	chr11	69962451
cg16562888	chr11	69948205
cg16562774	chr11	69940408
cg16562771	chr11	69940220
cg16562420	chr11	69920137			S_Shore
cg16562373	chr11	69918773			N_Shore
cg16562365	chr11	69918610			N_Shore
cg16562354	chr11	69918411			N_Shore
cg16562303	chr11	69915398			N_Shelf
cg16562298	chr11	69914945			N_Shelf
cg16562282	chr11	69914366
cg16562279	chr11	69914157
cg16562261	chr11	69913158
cg16562260	chr11	69913120
cg16562231	chr11	69912377
cg16562202	chr11	69911389
cg16562201	chr11	69911383
cg16562173	chr11	69910187
cg16562172	chr11	69910158
cg16562103	chr11	69906539
cg16562077	chr11	69904748
cg16561773	chr11	69888883			N_Shelf
cg16561772	chr11	69888873			N_Shelf
cg16560078	chr11	69801663	FGF3	other_regul_region
cg16558396	chr11	69717822
cg16557797	chr11	69697344	FGF19	distal_enhancer
cg16557670	chr11	69686530			S_Shore
cg16557610	chr11	69685017	ORAOV1;LTO1	promoter;promoter	N_Shore
cg16557609	chr11	69684974	ORAOV1;LTO1	promoter;promoter	N_Shore
cg16557506	chr11	69677125			S_Shore
cg16557388	chr11	69673895	LTO1	GeneBody	N_Shore
cg16557383	chr11	69673650	LTO1	GeneBody	N_Shore
cg16557373	chr11	69672871	LTO1	GeneBody	N_Shelf
cg16557369	chr11	69672841	LTO1	GeneBody	N_Shelf
cg16557361	chr11	69671718	LTO1	GeneBody	N_Shelf
cg16557338	chr11	69670467	ORAOV1;LTO1	distal_enhancer;distal_enhancer
cg16557332	chr11	69670286	ORAOV1;LTO1	distal_enhancer;distal_enhancer
cg16557139	chr11	69662716
cg16557070	chr11	69660248	ORAOV1;LTO1	distal_enhancer;distal_enhancer
cg16556996	chr11	69657275	CCND1	distal_enhancer	S_Shelf
cg16556626	chr11	69645117	CCND1	distal_enhancer	S_Shore;N_Shore
cg16556615	chr11	69644609	CCND1	distal_enhancer	S_Shore;N_Shore
cg16556612	chr11	69644547	CCND1	distal_enhancer	S_Shore;N_Shore
cg16555966	chr11	69633078			N_Shelf
cg16555931	chr11	69629230
cg16554626	chr11	69540421	LINC01488	distal_enhancer
cg16554613	chr11	69540117	LINC01488	distal_enhancer
cg16554578	chr11	69537727
cg16554381	chr11	69527950
cg16554341	chr11	69525718	LINC01488	distal_enhancer
cg16554339	chr11	69525688	LINC01488	distal_enhancer
cg16554321	chr11	69525118	LINC01488	distal_enhancer
cg16554271	chr11	69521629	LINC01488	distal_enhancer
cg16554270	chr11	69521604	LINC01488	distal_enhancer
cg16554259	chr11	69519092
cg16554189	chr11	69513336	LINC01488	promoter
cg16554171	chr11	69512763	LINC01488	other_regul_region
cg16554112	chr11	69510229
cg19041208	chr13	97977194	IPO5	prox_enhancer	S_Shore
cg19041207	chr13	97977173	IPO5	prox_enhancer	S_Shore
cg19040577	chr13	97939289
cg19039363	chr13	97780617
cg19037799	chr13	97568138	PSMA6P4	distal_enhancer
cg19035453	chr13	97283124	MBNL2;LOC101927385	GeneBody;GeneBody
cg19035246	chr13	97261588	MBNL2;LOC101927385	GeneBody;GeneBody
cg19035212	chr13	97258104	MBNL2	distal_enhancer
cg19035205	chr13	97257866	MBNL2;LOC101927385	GeneBody;GeneBody
cg19035120	chr13	97246780	MBNL2	distal_enhancer
cg19034997	chr13	97234785	MBNL2	GeneBody
cg26594745	chrX	1166032	CRLF2	distal_enhancer
cg26594741	chrX	1165914	CRLF2	distal_enhancer
cg26591377	chrX	1017215	RPL14P5	other_regul_region
cg26590715	chrX	990276
cg26590714	chrX	990273
cg26577358	chrX	389054	Metazoa_SRP	prox_enhancer	S_Shore
cg26577353	chrX	388903			S_Shore
cg26577173	chrX	386608	PPP2R3B	prox_enhancer	Island
cg26574428	chrX	331540	LINC00685	distal_enhancer	S_Shelf;Island
cg26574412	chrX	331356	LINC00685	distal_enhancer	S_Shelf;Island
cg15296441	chr10	80170315	ANXA11	GeneBody
cg15296239	chr10	80159032	ANXA11	GeneBody
cg15296234	chr10	80158877	ANXA11	distal_enhancer
cg15296173	chr10	80155411	ANXA11	distal_enhancer
cg15296170	chr10	80155257	ANXA11	distal_enhancer
cg15295377	chr10	80100344
cg15295376	chr10	80100271
cg15290565	chr10	79562477
cg15290564	chr10	79562352	SFTPA2	prox_enhancer
cg15290490	chr10	79556302	SFTPA2	GeneBody
cg15289785	chr10	79487727	TPRX1P1	distal_enhancer
cg15289185	chr10	79440753	ZCCHC24	distal_enhancer	N_Shelf
cg15289169	chr10	79438439	ZCCHC24	GeneBody
cg15289145	chr10	79437348	ZCCHC24	distal_enhancer
cg15288980	chr10	79422762	ZCCHC24	distal_enhancer
cg15288648	chr10	79401916	ZCCHC24	GeneBody
cg15288295	chr10	79379767
cg15288289	chr10	79379483
cg15287940	chr10	79349177	PPIF	prox_enhancer	S_Shore
cg15287935	chr10	79348625	PPIF	GeneBody	S_Shore
cg15287759	chr10	79339237
cg15287424	chr10	79311648	ZMIZ1	GeneBody
cg15287367	chr10	79310330	ZMIZ1	GeneBody
cg15287365	chr10	79310224	ZMIZ1	GeneBody
cg15287026	chr10	79293254	PPIF	distal_enhancer
cg15287023	chr10	79293117	PPIF	distal_enhancer
cg15286661	chr10	79273968	ZMIZ1	GeneBody
cg15286659	chr10	79273906	PPIF	distal_enhancer
cg15286524	chr10	79266344	PPIF	distal_enhancer
cg15286484	chr10	79264028	PPIF	distal_enhancer
cg15286479	chr10	79263481	PPIF	distal_enhancer
cg15286478	chr10	79263442	PPIF	distal_enhancer
cg15286444	chr10	79261543	PPIF	distal_enhancer
cg15286440	chr10	79261326	PPIF	distal_enhancer
cg15286167	chr10	79244545	ZMIZ1	GeneBody	S_Shore
cg15285880	chr10	79239478	PPIF	distal_enhancer	N_Shelf
cg15285879	chr10	79239472	PPIF	distal_enhancer	N_Shelf
cg15285874	chr10	79239025	ZMIZ1	GeneBody	N_Shelf
cg15285865	chr10	79238234	ZMIZ1	GeneBody
cg15285809	chr10	79235098	PPIF	distal_enhancer
cg15285671	chr10	79223574	PPIF	distal_enhancer
cg15285669	chr10	79223491	PPIF	distal_enhancer
cg15285435	chr10	79209708	PPIF	distal_enhancer
cg15285431	chr10	79209582	PPIF	distal_enhancer
cg15285238	chr10	79196960	ZMIZ1	distal_enhancer
cg15284795	chr10	79166854	ZMIZ1	distal_enhancer
cg15284729	chr10	79163133	ZMIZ1	distal_enhancer
cg15284728	chr10	79163130	ZMIZ1	distal_enhancer
cg15284682	chr10	79160168	ZMIZ1	distal_enhancer
cg15284670	chr10	79159934	ZMIZ1	distal_enhancer
cg15284572	chr10	79153940	ZMIZ1	distal_enhancer
cg15284567	chr10	79153805	ZMIZ1	distal_enhancer
cg15284490	chr10	79149183	ZMIZ1	distal_enhancer
cg15284484	chr10	79148801	ZMIZ1	distal_enhancer
cg15284461	chr10	79147152	ZMIZ1	GeneBody
cg15284451	chr10	79146764	ZMIZ1	distal_enhancer
cg15284374	chr10	79142252	ZMIZ1	distal_enhancer
cg15284170	chr10	79127373	ZMIZ1	distal_enhancer
cg15284017	chr10	79116847	ZMIZ1	GeneBody
cg15283871	chr10	79105537	ZMIZ1	distal_enhancer
cg15283840	chr10	79103821	ZMIZ1	distal_enhancer
cg15283790	chr10	79101601	ZMIZ1	GeneBody
cg15283789	chr10	79101588	ZMIZ1	distal_enhancer
cg15283538	chr10	79084552	ZMIZ1	distal_enhancer
cg15283535	chr10	79084101	ZMIZ1	distal_enhancer
cg15283532	chr10	79083683	ZMIZ1	GeneBody
cg15283472	chr10	79079639	ZMIZ1	distal_enhancer
cg15283463	chr10	79078693	ZMIZ1	distal_enhancer
cg15283445	chr10	79077241	ZMIZ1	distal_enhancer
cg15283444	chr10	79077238	ZMIZ1	distal_enhancer
cg15283385	chr10	79072453	ZMIZ1	GeneBody	S_Shore
cg15283384	chr10	79072308	ZMIZ1	distal_enhancer	S_Shore
cg15282980	chr10	79066781	ZMIZ1-AS1	GeneBody	N_Shore
cg15282972	chr10	79066599	ZMIZ1-AS1	prox_enhancer	N_Shore
cg15282909	chr10	79060078	ZMIZ1-AS1	distal_enhancer
cg15282904	chr10	79059969	ZMIZ1-AS1	distal_enhancer
cg15282738	chr10	79048620	ZMIZ1-AS1	GeneBody
cg15282657	chr10	79039218	ZMIZ1-AS1	GeneBody
cg15282653	chr10	79039074	ZMIZ1-AS1	GeneBody
cg15282457	chr10	79022910	ZMIZ1-AS1	GeneBody
cg15282453	chr10	79022789	ZMIZ1-AS1	GeneBody
cg15281673	chr10	78964549	ZMIZ1-AS1	GeneBody
cg15281501	chr10	78951421	ZMIZ1-AS1	GeneBody
cg15281490	chr10	78951087	ZMIZ1-AS1	GeneBody
cg15281282	chr10	78931609
cg15281281	chr10	78931607
cg15281123	chr10	78915444
cg15280899	chr10	78896855
cg15280625	chr10	78865630
cg15280081	chr10	78803118
cg15279886	chr10	78784781
cg15279811	chr10	78777847
cg15279807	chr10	78777524
cg15279224	chr10	78729501	LOC105378379	GeneBody
cg15279133	chr10	78717470	LOC105378379	GeneBody
cg15278919	chr10	78689303	LOC105378379	GeneBody
cg15278918	chr10	78689292	LOC105378379	GeneBody
cg15278673	chr10	78657591	LOC105378379	GeneBody
cg15277963	chr10	78570864
cg15277922	chr10	78566915
cg15277828	chr10	78552220
cg15277808	chr10	78549759
cg15277499	chr10	78515139
cg15277048	chr10	78467661	LOC105378378;LOC107984246	GeneBody;GeneBody
cg15277047	chr10	78467654	LOC105378378;LOC107984246	GeneBody;GeneBody
cg15276969	chr10	78458912	LOC107984245	exon1
cg15276457	chr10	78408937
cg15276095	chr10	78373640	SNORA71	distal_enhancer
cg15276093	chr10	78373600
cg15275421	chr10	78302488	LOC124902468	GeneBody	N_Shore
cg15275288	chr10	78289682
cg15274549	chr10	78215781
cg15274548	chr10	78215779
cg15273847	chr10	78140441
cg15271002	chr10	77913131	DLG5	GeneBody
cg15271001	chr10	77913017	DLG5	GeneBody
cg15270952	chr10	77908255	DLG5	GeneBody
cg15270901	chr10	77904527	RN7SL284P	distal_enhancer
cg15270670	chr10	77889441	LOC101929347;DLG5	TSS1500;exon1
cg15270669	chr10	77889430	LOC101929347;DLG5	TSS1500;exon1
cg15270572	chr10	77879860	DLG5	GeneBody
cg15270487	chr10	77873202	DLG5	TSS1500
cg15270446	chr10	77870243	DLG5	TSS1500
cg15270388	chr10	77865337	DLG5	GeneBody
cg15270377	chr10	77864480	DLG5	GeneBody
cg15270303	chr10	77857442	DLG5;DLG5;DLG5	TSS200;TSS1500;exon1
cg15270299	chr10	77857385	DLG5;DLG5;DLG5	TSS200;TSS1500;exon1
cg15270273	chr10	77856479	DLG5	GeneBody
cg15270272	chr10	77856346	DLG5	GeneBody
cg15270204	chr10	77851142	DLG5	GeneBody
cg15269930	chr10	77835714	DLG5	GeneBody
cg15269929	chr10	77835704	DLG5	GeneBody
cg15269321	chr10	77801941	DLG5	GeneBody
cg15269185	chr10	77793997	DLG5	GeneBody
cg15268614	chr10	77744676
cg15268610	chr10	77744247
cg15267760	chr10	77661982	KCNMA1	distal_enhancer
cg15267103	chr10	77614975	KCNMA1	distal_enhancer
cg15267015	chr10	77605642	RNA5SP321	distal_enhancer
cg15266982	chr10	77601955	KCNMA1	GeneBody
cg15266426	chr10	77553417	RNA5SP321	distal_enhancer
cg15266425	chr10	77553414	RNA5SP321	distal_enhancer
cg15266386	chr10	77548350	RNA5SP321	distal_enhancer
cg15265871	chr10	77490546	KCNMA1	GeneBody
cg15264795	chr10	77377314	KCNMA1-AS3	distal_enhancer
cg15264793	chr10	77377147	KCNMA1-AS3	distal_enhancer
cg15264493	chr10	77334667	KCNMA1-AS3	distal_enhancer
cg15264491	chr10	77334210	KCNMA1-AS3	distal_enhancer
cg15264490	chr10	77334203	KCNMA1-AS3	distal_enhancer
cg15264407	chr10	77319595	KCNMA1	exon1
cg15263720	chr10	77225608	KCNMA1-AS2	distal_enhancer
cg15263269	chr10	77165825	KCNMA1-AS2	distal_enhancer
cg15263268	chr10	77165706	KCNMA1-AS2	distal_enhancer
cg15263260	chr10	77165065	KCNMA1-AS2	distal_enhancer
cg15261807	chr10	76984225	KCNMA1-AS1	distal_enhancer
cg15259699	chr10	76676277
cg15259071	chr10	76558557	LRMDA	GeneBody
cg15258045	chr10	76394696	LRMDA	GeneBody
cg15256560	chr10	76176357	RN7SL518P	other_regul_region
cg15256559	chr10	76176344	RN7SL518P	other_regul_region
cg15256097	chr10	76115356	C10orf11;LRMDA	distal_enhancer;distal_enhancer	S_Shelf
cg15256088	chr10	76114679	C10orf11;LRMDA	distal_enhancer;distal_enhancer	S_Shelf
cg15255852	chr10	76086999	C10orf11;LRMDA	distal_enhancer;distal_enhancer
cg15254251	chr10	75889176	C10orf11;LRMDA	distal_enhancer;distal_enhancer
cg15253140	chr10	75745101	LRMDA	GeneBody
cg15253051	chr10	75737213	LRMDA;LOC105378367	GeneBody;GeneBody
cg15253015	chr10	75733666	LRMDA;LOC105378367	GeneBody;GeneBody
cg15253014	chr10	75733386	LRMDA;LOC105378367	GeneBody;GeneBody
cg15252525	chr10	75662761	LRMDA	GeneBody
cg15251768	chr10	75542899	LRMDA	GeneBody
cg15251767	chr10	75542896	LRMDA	GeneBody
cg15251590	chr10	75512525	MIR606	distal_enhancer
cg15250694	chr10	75410848	LOC101929234	GeneBody	S_Shore
cg15250693	chr10	75410654	LOC101929234	GeneBody	S_Shore
cg15248345	chr10	75263013	RPL39P25	distal_enhancer
cg15248340	chr10	75262756	RPL39P25	distal_enhancer
cg15248148	chr10	75243730	COMTD1	distal_enhancer
cg15248143	chr10	75243603	COMTD1	distal_enhancer
cg15247789	chr10	75233019	COMTD1	distal_enhancer	N_Shore
cg15247760	chr10	75230586	VDAC2	GeneBody	N_Shelf
cg15247759	chr10	75230543	VDAC2	GeneBody	N_Shelf
cg15247698	chr10	75225785	COMTD1	distal_enhancer
cg15247608	chr10	75216880	VDAC2	distal_enhancer
cg15245407	chr10	75062655	DUSP29	distal_enhancer
cg15244785	chr10	75022200	KAT6B	GeneBody
cg15243960	chr10	74930865	KAT6B	GeneBody
cg15243885	chr10	74917363	KAT6B	GeneBody
cg15243740	chr10	74897533	KAT6B	GeneBody
cg15243736	chr10	74897281	KAT6B	distal_enhancer
cg15243656	chr10	74887874	KAT6B	GeneBody
cg15243345	chr10	74852385	KAT6B	GeneBody
cg15242203	chr10	74778813	FAM32CP	other_regul_region
cg15241575	chr10	74730362	FAM32CP	distal_enhancer
cg15235858	chr10	73999392	VCL	prox_enhancer	S_Shore
cg15235650	chr10	73992687	VCL	distal_enhancer
cg15235147	chr10	73957372
cg15234844	chr10	73936117	C10orf55	distal_enhancer
cg15234401	chr10	73907943	PLAU	TSS1500	N_Shelf
cg15232660	chr10	73804368	ZSWIM8-AS1	other_regul_region
cg15232401	chr10	73789104	ZSWIM8	GeneBody	S_Shelf
cg15230651	chr10	73663939	SYNPO2L-AS1	distal_enhancer
cg15230646	chr10	73663726	SYNPO2L-AS1	distal_enhancer
cg15228947	chr10	73529782	USP54	GeneBody
cg15228946	chr10	73529770	USP54	GeneBody
cg15226302	chr10	73253319	RP11-152N13.5	prox_enhancer	S_Shore
cg15224977	chr10	73119939	NUDT13	GeneBody
cg15224924	chr10	73113783	NUDT13	distal_enhancer
cg15224866	chr10	73110923	NUDT13	prox_enhancer
cg15224503	chr10	73087155	Y_RNA	distal_enhancer
cg15224091	chr10	73039822	P4HA1	GeneBody
cg15224090	chr10	73039716	P4HA1	GeneBody
cg15223462	chr10	72952857	PLA2G12B	prox_enhancer
cg15222281	chr10	72816748	MCU	GeneBody
cg15222188	chr10	72803018	MCU	GeneBody
cg15222186	chr10	72802953	MCU	GeneBody
cg15222018	chr10	72784710	MCU	GeneBody
cg15218749	chr10	72450477	MICU1	GeneBody
cg15218137	chr10	72385211	RNU6-805P	distal_enhancer
cg15217677	chr10	72353859	DNAJB12	prox_enhancer	N_Shore
cg15217466	chr10	72340567	DNAJB12	distal_enhancer
cg15217372	chr10	72335599	DNAJB12	distal_enhancer
cg15217371	chr10	72335592	DNAJB12	distal_enhancer
cg15217338	chr10	72334414	DNAJB12	distal_enhancer
cg15217306	chr10	72332828
cg15217282	chr10	72332060	DNAJB12	distal_enhancer
cg15217248	chr10	72330003	DNAJB12	distal_enhancer
cg15217220	chr10	72328267	DNAJB12	distal_enhancer
cg15216259	chr10	72286259	DDIT4	distal_enhancer
cg15216117	chr10	72275606	DDIT4	prox_enhancer	S_Shore
cg15215821	chr10	72263681	DDIT4-AS1	distal_enhancer	S_Shelf
cg15215731	chr10	72259648	DDIT4-AS1	distal_enhancer	N_Shore
cg15215708	chr10	72257158	DDIT4-AS1	distal_enhancer	N_Shelf
cg15215531	chr10	72245338
cg15214500	chr10	72171390	ASCC1	GeneBody
cg15213286	chr10	72073761	SPOCK2	distal_enhancer
cg15213285	chr10	72073754	SPOCK2	distal_enhancer
cg15212871	chr10	72048589
cg22601345	chr17	45313777	MAP3K14	GeneBody	N_Shelf
cg22601341	chr17	45313516	MAP3K14	distal_enhancer	N_Shelf
cg22601323	chr17	45311956	MAP3K14	distal_enhancer
cg22601317	chr17	45311046	MAP3K14	distal_enhancer
cg22601126	chr17	45294561	MAP3K14	distal_enhancer
cg22601053	chr17	45288894	MAP3K14	prox_enhancer
cg22600985	chr17	45284571	MAP3K14	distal_enhancer
cg22600980	chr17	45284353	MAP3K14	distal_enhancer
cg22600859	chr17	45278289	MAP3K14	distal_enhancer
cg22599819	chr17	45229845	FMNL1-DT	distal_enhancer
cg22599792	chr17	45228572	FMNL1-DT	distal_enhancer
cg22599765	chr17	45226368	FMNL1-DT	distal_enhancer	S_Shelf
cg22599717	chr17	45222947	FMNL1-DT	prox_enhancer	S_Shore
cg22599222	chr17	45202081	FMNL1-DT	distal_enhancer
cg22598635	chr17	45171350	LOC105371795	exon1	S_Shore
cg22598630	chr17	45171044	LOC105371795	exon1	S_Shore
cg22598621	chr17	45170573	LOC105371795	GeneBody	S_Shore
cg22598619	chr17	45170354	LOC105371795	GeneBody	S_Shore
cg22598440	chr17	45162337	HEXIM2	prox_enhancer	S_Shore
cg22597973	chr17	45146442			S_Shore;N_Shore
cg22597940	chr17	45145153			S_Shore;N_Shelf
cg22597846	chr17	45143529	ACBD4	GeneBody	N_Shore;N_Shelf
cg22597471	chr17	45130858	PLCD3	prox_enhancer	N_Shore
cg22597414	chr17	45127644	PLCD3	distal_enhancer
cg22597413	chr17	45127598	PLCD3	distal_enhancer
cg22597354	chr17	45124518	PLCD3	distal_enhancer	S_Shelf
cg22596851	chr17	45102501	MIR6784	distal_enhancer
cg22596517	chr17	45081464	Y_RNA	distal_enhancer
cg22596513	chr17	45081394	Y_RNA	distal_enhancer
cg22595835	chr17	45050699	DCAKD	prox_enhancer	N_Shore
cg22595830	chr17	45050375	DCAKD	prox_enhancer	N_Shore
cg22595776	chr17	45047443	DCAKD	distal_enhancer	N_Shelf
cg22595775	chr17	45047439	DCAKD	distal_enhancer	N_Shelf
cg22595638	chr17	45039208	DCAKD	distal_enhancer
cg22595637	chr17	45039159	DCAKD	distal_enhancer
cg22593689	chr17	44940669	KIF18B	distal_enhancer
cg22593688	chr17	44940567	KIF18B	distal_enhancer
cg22592620	chr17	44872674	RN7SL405P	distal_enhancer
cg22592619	chr17	44872648	RN7SL405P	distal_enhancer
cg22590818	chr17	44775816	ADAM11	distal_enhancer	Island;N_Shelf
cg22590802	chr17	44775595	ADAM11	GeneBody	Island;N_Shelf
cg22588203	chr17	44609523
cg25579431	chr20	63642912	STMN3	GeneBody	S_Shore
cg25579032	chr20	63631740	MHENCR	distal_enhancer	S_Shelf
cg25578402	chr20	63613416	GMEB2	distal_enhancer
cg25577811	chr20	63588615	HELZ2	distal_enhancer	N_Shore;N_Shelf
cg25577808	chr20	63588494	GMEB2	GeneBody	N_Shore;N_Shelf
cg25577515	chr20	63577505	HELZ2	distal_enhancer	S_Shelf;N_Shore
cg25576462	chr20	63554945	FNDC11	prox_enhancer	S_Shore;N_Shore;N_Shelf
cg25576117	chr20	63545257	SRMS	GeneBody	N_Shore
cg25576081	chr20	63544335	SRMS	GeneBody	N_Shelf
cg25576080	chr20	63544325	SRMS	GeneBody	N_Shelf
cg25575929	chr20	63540860	SRMS	GeneBody	S_Shelf
cg25575928	chr20	63540855	SRMS	GeneBody	S_Shelf
cg25575591	chr20	63532691	PTK6	GeneBody	N_Shore
cg25575583	chr20	63532580	PTK6	promoter	N_Shore
cg25575529	chr20	63530904	PTK6	distal_enhancer	N_Shelf
cg25575377	chr20	63526095	PPDPF	distal_enhancer
cg25575355	chr20	63525063	PPDPF	distal_enhancer	S_Shelf;S_Shelf
cg25575313	chr20	63523578	PPDPF	distal_enhancer	S_Shelf;S_Shore
cg25575306	chr20	63523362	PPDPF	distal_enhancer	S_Shore;S_Shore
cg25575302	chr20	63522728	PPDPF	distal_enhancer	S_Shore;S_Shore
cg25572899	chr20	63457167	KCNQ2	distal_enhancer	S_Shelf;S_Shelf;N_Shelf
cg25572890	chr20	63457071	KCNQ2	distal_enhancer	S_Shelf;S_Shelf;N_Shelf
cg25572402	chr20	63442544	KCNQ2-AS1	distal_enhancer	N_Shelf
cg25572394	chr20	63442254	KCNQ2-AS1	distal_enhancer	N_Shelf
cg25571205	chr20	63409693	KCNQ2	GeneBody	S_Shelf;S_Shelf;N_Shelf
cg25569425	chr20	63355198	CHRNA4	GeneBody
cg25567604	chr20	63291482	COL20A1	prox_enhancer	S_Shelf
cg25567521	chr20	63288977	MIR4326	distal_enhancer	S_Shelf;S_Shore
cg25567026	chr20	63274581	ARFGAP1	prox_enhancer	S_Shore
cg25567024	chr20	63274509	ARFGAP1	GeneBody	S_Shore
cg25565626	chr20	63232689
cg25565618	chr20	63232288
cg25564546	chr20	63186675	MIR124-3	distal_enhancer
cg25562419	chr20	63114719
cg25562413	chr20	63114591
cg25562289	chr20	63105653			S_Shelf
cg25559544	chr20	63014926	LINC01749	distal_enhancer
cg25558227	chr20	62977711	SLC17A9	distal_enhancer	N_Shelf
cg25558043	chr20	62972350	SLC17A9	distal_enhancer	Island
cg25557501	chr20	62955789	SLC17A9	distal_enhancer	S_Shelf;N_Shelf
cg25556133	chr20	62900499	DIDO1	distal_enhancer
cg25554066	chr20	62833195	DPH3P1	distal_enhancer	N_Shelf
cg25553705	chr20	62822843	COL9A3	distal_enhancer	N_Shore;N_Shelf
cg25553412	chr20	62814094	COL9A3	distal_enhancer	S_Shelf;S_Shore;N_Shelf
cg25553176	chr20	62807423	OGFR	GeneBody	S_Shore
cg25552818	chr20	62797285	MRGBP	prox_enhancer	S_Shore;S_Shore;Island
cg25552817	chr20	62797278	MRGBP	prox_enhancer	S_Shore;S_Shore;Island
cg25551853	chr20	62766813	LINC00659	distal_enhancer
cg25550512	chr20	62711283	NTSR1	distal_enhancer	S_Shore
cg25550186	chr20	62703904
cg25549771	chr20	62689193	LINC00686	distal_enhancer
cg25548657	chr20	62652504	SLCO4A1-AS2	TSS1500
cg25548522	chr20	62648101	SLCO4A1-AS2	distal_enhancer
cg25548438	chr20	62644456	SLCO4A1	GeneBody	S_Shore
cg25548433	chr20	62644235	SLCO4A1	GeneBody	S_Shore
cg25547817	chr20	62624804
cg25547577	chr20	62617017	LINC02970	distal_enhancer
cg25547188	chr20	62602597	LINC02970	prox_enhancer	S_Shelf;N_Shore
cg25546998	chr20	62595699	LINC02970	distal_enhancer	N_Shelf
cg25544105	chr20	62495342	LOC124904947	GeneBody
cg25544062	chr20	62493720
cg25543970	chr20	62489624	LOC105372711	GeneBody
cg25541626	chr20	62414107	CABLES2	distal_enhancer	N_Shelf
cg25541559	chr20	62411925	CABLES2	distal_enhancer
cg25541538	chr20	62411310	CABLES2	distal_enhancer	S_Shelf
cg25541484	chr20	62409309	CABLES2	prox_enhancer	S_Shore
cg25540416	chr20	62376834	LOC105372708	GeneBody	S_Shelf;N_Shore
cg25540358	chr20	62374779	LAMA5	distal_enhancer	N_Shelf;S_Shore
cg25539949	chr20	62365029	LAMA5	distal_enhancer	N_Shore
cg25539912	chr20	62363589	LAMA5	distal_enhancer	N_Shelf
cg25539905	chr20	62363253	LAMA5	distal_enhancer	N_Shelf
cg25539796	chr20	62359544	LAMA5-AS1	distal_enhancer
cg25539699	chr20	62356525	LAMA5-AS1	distal_enhancer
cg25539694	chr20	62356381	LAMA5;LAMA5-AS1	GeneBody;GeneBody	S_Shelf
cg25539652	chr20	62355036	LAMA5-AS1	prox_enhancer	S_Shelf
cg25539645	chr20	62354915	LAMA5-AS1	prox_enhancer	S_Shelf
cg25537894	chr20	62305214	ADRM1	GeneBody	S_Shore
cg25537546	chr20	62297629	ADRM1	distal_enhancer
cg25537422	chr20	62293253	ADRM1	distal_enhancer
cg25536761	chr20	62267547	OSBPL2	GeneBody
cg25535885	chr20	62235026	OSBPL2	distal_enhancer	N_Shelf
cg25535776	chr20	62228331	HRH3	distal_enhancer
cg25535251	chr20	62215045	HRH3	GeneBody	N_Shore
cg25535108	chr20	62209447	HRH3	other_regul_region	S_Shelf
cg25533726	chr20	62161348	SS18L1	promoter	N_Shore
cg25533580	chr20	62157078	SS18L1	distal_enhancer
cg25533540	chr20	62155842	SS18L1	distal_enhancer
cg25533268	chr20	62146587	SS18L1	distal_enhancer	S_Shore
cg25532830	chr20	62137220	PSMA7	distal_enhancer
cg25532538	chr20	62123500	LSM14B;LOC105372706	TSS1500;exon1	S_Shore
cg25529725	chr20	62015284	RPL17P48	distal_enhancer
cg25529724	chr20	62015281	RPL17P48	distal_enhancer
cg25526328	chr20	61902599	CDH4	GeneBody
cg25516689	chr20	61436796	CDH4;LOC105372703	GeneBody;GeneBody
cg25511906	chr20	61178701	LOC105372701	TSS1500
cg25505198	chr20	60584484	MIR548AG2	distal_enhancer
cg25503493	chr20	60403349	MTCO2P1	distal_enhancer
cg11573088	chr7	111766180	DOCK4;LOC124901726	GeneBody;GeneBody
cg11572145	chr7	111651008	IMMP2L	distal_enhancer
cg11571849	chr7	111613998	IMMP2L	other_regul_region
cg11569252	chr7	111192485	LOC124901725	exon1
cg11568267	chr7	111014223	LRRN3	distal_enhancer
cg11566901	chr7	110758409	IMMP2L	GeneBody
cg11564692	chr7	110387003	LOC105375451	GeneBody
cg11564098	chr7	110283432
cg11563382	chr7	110155741
cg11554146	chr7	108493052	RPL7P32	distal_enhancer
cg11553674	chr7	108454806	NRCAM	prox_enhancer	N_Shore
cg11553646	chr7	108449282	NRCAM	distal_enhancer
cg11553359	chr7	108408349	NRCAM	GeneBody
cg11552967	chr7	108346066	NRCAM	distal_enhancer
cg11552926	chr7	108341366	NRCAM	distal_enhancer
cg11552919	chr7	108340746	NRCAM	GeneBody
cg11552598	chr7	108292839	NRCAM	GeneBody
cg11551996	chr7	108211462	LAMB4	distal_enhancer
cg11551500	chr7	108146534	LAMB4	distal_enhancer
cg11551135	chr7	108099642	LAMB4	GeneBody
cg11550335	chr7	108007740
cg11549518	chr7	107952761	LAMB1	GeneBody
cg11549271	chr7	107925169	LAMB1	GeneBody
cg11548846	chr7	107880933	DLD	distal_enhancer
cg11548245	chr7	107816097	PIGCP2	distal_enhancer
cg11548207	chr7	107812059
cg11548111	chr7	107799671	SLC26A3	GeneBody
cg11547295	chr7	107694369	SLC26A4	GeneBody
cg11547098	chr7	107667397	SLC26A4-AS1	distal_enhancer
cg11546619	chr7	107616293	DUS4L-BCAP29;BCAP29	GeneBody;GeneBody
cg11546607	chr7	107615373	DUS4L-BCAP29;BCAP29	GeneBody;GeneBody
cg11546394	chr7	107581454	DUS4L-BCAP29	prox_enhancer	S_Shore
cg11545095	chr7	107405463	COG5	GeneBody
cg11544270	chr7	107287008	COG5	GeneBody
cg11543070	chr7	107150624	PRKAR2B-AS1	distal_enhancer
cg11542702	chr7	107101516	PRKAR2B-AS1	distal_enhancer
cg11542497	chr7	107078666	PRKAR2B-AS1	prox_enhancer
cg11542229	chr7	107046337	PRKAR2B	prox_enhancer	S_Shore
cg11540636	chr7	106892870	PIK3CG	distal_enhancer
cg11540318	chr7	106859131	PIK3CG	distal_enhancer
cg11539553	chr7	106758273
cg11537439	chr7	106443556
cg11537356	chr7	106430267
cg11537349	chr7	106429510
cg11537253	chr7	106417429
cg11536661	chr7	106314304	LARP1BP2	prox_enhancer
cg11536488	chr7	106288125			S_Shelf
cg11536244	chr7	106279978	NAMPT	distal_enhancer
cg11535982	chr7	106239754
cg11535525	chr7	106179128
cg11535408	chr7	106167618	RNU6-392P	distal_enhancer
cg11534561	chr7	106082479
cg11534510	chr7	106076351
cg11534459	chr7	106072378
cg11534421	chr7	106069239
cg11534269	chr7	106057903
cg11534259	chr7	106057151
cg11534180	chr7	106050772
cg11532071	chr7	105842074	RPL13AP16	distal_enhancer
cg11531826	chr7	105817046	RPL13AP16	distal_enhancer
cg11531599	chr7	105794924	RPL13AP16	distal_enhancer
cg11531418	chr7	105777633	RPL13AP16	distal_enhancer
cg11530703	chr7	105705557	ATXN7L1	distal_enhancer
cg11530403	chr7	105685202	ATXN7L1	GeneBody
cg11530091	chr7	105661800	ATXN7L1	distal_enhancer
cg11529944	chr7	105648913	ATXN7L1	distal_enhancer
cg11529940	chr7	105648629	ATXN7L1	distal_enhancer
cg11529929	chr7	105647640	ATXN7L1	distal_enhancer
cg11529813	chr7	105639899	EFCAB10	distal_enhancer
cg11529544	chr7	105621623	EFCAB10	distal_enhancer
cg11529100	chr7	105589644	EFCAB10	prox_enhancer
cg11528900	chr7	105580071	EFCAB10	GeneBody	N_Shelf
cg11527167	chr7	105461709	PUS7	distal_enhancer
cg11523621	chr7	105202752	LOC124901718	exon1
cg11522594	chr7	105096512	KMT2E	GeneBody
cg11521917	chr7	105015022	KMT2E-AS1	prox_enhancer	S_Shore
cg11521717	chr7	105009623			N_Shelf
cg11521398	chr7	104982430	LINC01004	exon1	N_Shore
cg11521322	chr7	104971705	LINC01004	distal_enhancer
cg11521297	chr7	104968453	LINC01004	distal_enhancer
cg11521194	chr7	104958419	LOC101927902	GeneBody
cg11520789	chr7	104927275	RP11-325F22.5	prox_enhancer
cg11520654	chr7	104914088	RN7SL8P	promoter
cg11512138	chr7	103691527	RN7SKP86	distal_enhancer
cg11512134	chr7	103690625	RN7SKP86	distal_enhancer
cg11507731	chr7	103151486	NAPEPLD	TSS1500	S_Shore
cg11505435	chr7	102891593	FBXL13	GeneBody
cg11500459	chr7	102426058	ORAI2	distal_enhancer
cg11500093	chr7	102404568	LOC100630923;PRKRIP1	GeneBody;GeneBody
cg11498595	chr7	102312676	SH2B2	GeneBody
cg11498557	chr7	102310489	SH2B2	GeneBody
cg11498489	chr7	102307038	SH2B2	GeneBody
cg11497562	chr7	102274259	CUX1	GeneBody
cg11494876	chr7	102153687	CUX1	GeneBody
cg11493286	chr7	102064022	CUX1	GeneBody
cg11492353	chr7	102009640	CUX1	GeneBody
cg11491101	chr7	101945400	CUX1	GeneBody
cg11491075	chr7	101943996	CUX1	GeneBody
cg11490897	chr7	101935012	CUX1	GeneBody
cg11490718	chr7	101924395	CUX1	GeneBody
cg00703771	chr1	45590708	NASP	GeneBody
cg00703075	chr1	45551495	AKR1A1	prox_enhancer	S_Shore
cg00702463	chr1	45519248	PRDX1	GeneBody	N_Shelf
cg00699788	chr1	45304363	LINC01144	prox_enhancer	S_Shore
cg00699383	chr1	45266073
cg00697021	chr1	45018973	UROD	distal_enhancer
cg00694342	chr1	44819542	LOC107984952	TSS1500
cg00694109	chr1	44810418	BTBD19	prox_enhancer	S_Shelf;N_Shelf
cg00692523	chr1	44737897			N_Shore
cg00692421	chr1	44730645	RNU5D-1	prox_enhancer
cg00691553	chr1	44676503	ARMH1;C1orf228	prox_enhancer;prox_enhancer	S_Shore
cg00691021	chr1	44644147	TMEM53	distal_enhancer
cg00690768	chr1	44629713	RNF220	GeneBody	N_Shore
cg00688911	chr1	44484431	MIR5584	distal_enhancer
cg00688902	chr1	44483195	MIR5584	distal_enhancer
cg00688066	chr1	44414333	RNF220	distal_enhancer	N_Shelf
cg00687189	chr1	44354534	ERI3	GeneBody	N_Shore
cg00686641	chr1	44289900	ERI3	GeneBody
cg00684031	chr1	44044301	KLF17	GeneBody
cg00683737	chr1	44029824	LOC107984948;SLC6A9	TSS1500;exon1	N_Shore
cg00683153	chr1	43997602	CCDC24	distal_enhancer
cg00681849	chr1	43929775	ARTN	distal_enhancer	N_Shelf
cg00681327	chr1	43883436	SHMT1P1	distal_enhancer
cg00680445	chr1	43783474	ST3GAL3	GeneBody
cg00678770	chr1	43648621	KDM4A	prox_enhancer	N_Shore
cg00677322	chr1	43573592	PTPRF	distal_enhancer
cg00677100	chr1	43564370	PTPRF	distal_enhancer	N_Shore
cg00676961	chr1	43557710	PTPRF	distal_enhancer
cg00676598	chr1	43536036	PTPRF	distal_enhancer
cg00676148	chr1	43509963	PTPRF	distal_enhancer
cg00675062	chr1	43427637	MIR6735	promoter
cg00675045	chr1	43426767	SZT2	GeneBody
cg00674666	chr1	43396336	SZT2	distal_enhancer
cg00671204	chr1	43136348	FAM183A;CFAP144	distal_enhancer;distal_enhancer
cg00671096	chr1	43121730
cg00670620	chr1	43073778
cg00668729	chr1	42955816	SLC2A1	distal_enhancer	N_Shore
cg00666110	chr1	42743248
cg00665415	chr1	42683344	YBX1	exon1	Island
cg00665160	chr1	42674955	LOC124904162;PPIH	GeneBody;GeneBody
cg00663037	chr1	42421230	RIMKLA	GeneBody
cg00660864	chr1	42196165	FOXJ3	distal_enhancer
cg00660709	chr1	42176913	GUCA2A	distal_enhancer
cg00660678	chr1	42173588	GUCA2A	distal_enhancer
cg00660665	chr1	42172750	GUCA2A	distal_enhancer
cg00660330	chr1	42147178	GUCA2B	distal_enhancer	S_Shore
cg00659788	chr1	42081830
cg00659230	chr1	42029937	HIVEP3	GeneBody
cg00658230	chr1	41890996	HIVEP3	distal_enhancer
cg00658130	chr1	41878588	HIVEP3	distal_enhancer
cg00656765	chr1	41728832	HIVEP3	distal_enhancer
cg00656158	chr1	41673526	HIVEP3	distal_enhancer
cg00656146	chr1	41672470	HIVEP3	distal_enhancer
cg00655435	chr1	41618210	HIVEP3	GeneBody
cg00654808	chr1	41558665	HIVEP3	GeneBody
cg00654018	chr1	41504306	EDN2	distal_enhancer
cg00653963	chr1	41501273	EDN2	distal_enhancer
cg00653710	chr1	41487416	EDN2	distal_enhancer
cg00653488	chr1	41474836	RNA5SP45	distal_enhancer
cg00653289	chr1	41456035	RNA5SP45	distal_enhancer
cg00653274	chr1	41454696	RNA5SP45	distal_enhancer
cg00653099	chr1	41438711	LOC105378678	GeneBody
cg00652070	chr1	41372042	FOXO6-AS1	distal_enhancer
cg00651756	chr1	41361184	FOXO6	prox_enhancer	Island
cg00649127	chr1	41044606	SCMH1	GeneBody
cg00647722	chr1	40952822	UBE2V1P8	distal_enhancer
cg00647628	chr1	40945382
cg00647385	chr1	40923768
cg00646798	chr1	40878034
cg00646788	chr1	40875860
cg00646464	chr1	40860046			N_Shore
cg00646285	chr1	40847420	CITED4	distal_enhancer
cg00645300	chr1	40789614	KCNQ4	distal_enhancer
cg00645217	chr1	40784966	KCNQ4	prox_enhancer	S_Shore
cg00644394	chr1	40712734	NFYC	distal_enhancer
cg00643755	chr1	40662193	RIMS3;LOC105378675	GeneBody;GeneBody	N_Shelf
cg00643136	chr1	40612279
cg00640859	chr1	40421368	SMAP2	GeneBody
cg00640785	chr1	40411539	SMAP2	distal_enhancer
cg00640600	chr1	40390360	SMAP2	distal_enhancer
cg00640475	chr1	40381558	SMAP2	distal_enhancer
cg00637068	chr1	40107738	PPT1	distal_enhancer
cg00635683	chr1	39990571
cg00635649	chr1	39987943
cg00635544	chr1	39980191
cg00635236	chr1	39961319	MFSD2A	GeneBody
cg00634929	chr1	39943765	Y_RNA	prox_enhancer
cg00633546	chr1	39853336	TRIT1	GeneBody
cg00633487	chr1	39845829	LINC02811	distal_enhancer
cg00633470	chr1	39843028	LINC02811	distal_enhancer
cg00633167	chr1	39816727	LINC02811	prox_enhancer
cg00632878	chr1	39799867	LOC130932201	exon1
cg00632488	chr1	39785685	BMP8B	distal_enhancer	N_Shelf
cg00632361	chr1	39776643	BMP8B-AS1	distal_enhancer
cg00631074	chr1	39676784
cg00629970	chr1	39609608
cg00629590	chr1	39588235	PABPC4	distal_enhancer
cg00628801	chr1	39544701	PPIEL	GeneBody
cg00628065	chr1	39509387	BMP8A	GeneBody
cg00627060	chr1	39437005	BMP8A	distal_enhancer
cg00626613	chr1	39398640	BMP8A	distal_enhancer
cg00624255	chr1	39174693	RNA5SP44	distal_enhancer
cg00623987	chr1	39145318	MACF1	GeneBody
cg00623961	chr1	39143011	RNA5SP44	distal_enhancer
cg00623851	chr1	39133515	MACF1	GeneBody
cg00623415	chr1	39103701	RNU6-608P	distal_enhancer	N_Shore
cg00623271	chr1	39094883	MACF1	other_regul_region
cg00623208	chr1	39092740	MACF1	GeneBody
cg00622669	chr1	39065759	MACF1	distal_enhancer
cg00618707	chr1	38814190			N_Shelf
cg00617700	chr1	38725401	HSPA5P1	distal_enhancer
cg00616233	chr1	38572021	LINC01685	distal_enhancer
cg00612371	chr1	38143105	LINC02786	distal_enhancer
cg00612075	chr1	38123318
cg00610591	chr1	38028340	UTP11L;UTP11	distal_enhancer;distal_enhancer
cg00607633	chr1	37849922	MTF1	GeneBody
cg00605297	chr1	37692913	AIRIM	TSS1500	S_Shelf;Island
cg00602220	chr1	37487441	MIR6732	distal_enhancer
cg00602199	chr1	37484818	MIR6732	distal_enhancer
cg00602164	chr1	37483217	MIR6732	distal_enhancer
cg00602140	chr1	37482363	ZC3H12A	GeneBody
cg00602053	chr1	37478076	MIR6732	distal_enhancer	S_Shelf
cg00602039	chr1	37476857	ZC3H12A	GeneBody	S_Shelf
cg00601529	chr1	37448753	LITATS1	distal_enhancer
cg00599995	chr1	37306528
cg00597573	chr1	37036740			S_Shore
cg00597559	chr1	37036124	GRIK3	prox_enhancer	S_Shore
cg00596803	chr1	36989205	GRIK3	GeneBody
cg00596793	chr1	36988639	GRIK3	distal_enhancer
cg00594668	chr1	36801990	GRIK3	GeneBody
cg00593629	chr1	36706069
cg00591026	chr1	36485618	CSF3R	distal_enhancer
cg00587701	chr1	36300132	SH3D21	distal_enhancer
cg00587148	chr1	36258758	UBE2V2P4	distal_enhancer
cg00586720	chr1	36232830	THRAP3	distal_enhancer
cg00586706	chr1	36231185	THRAP3	GeneBody
cg00586235	chr1	36207423	RN7SL131P	distal_enhancer
cg00586179	chr1	36203603
cg00585322	chr1	36161699	MAP7D1	distal_enhancer
cg00585264	chr1	36157711	MAP7D1	prox_enhancer	S_Shore
cg00584762	chr1	36133732	COL8A2	distal_enhancer
cg00584386	chr1	36115484	COL8A2	distal_enhancer
cg00584227	chr1	36107640	COL8A2	distal_enhancer
cg00583983	chr1	36094985	COL8A2	distal_enhancer
cg00579586	chr1	35748493	CLSPN	GeneBody
cg00576417	chr1	35506231	KIAA0319L	GeneBody
cg00568449	chr1	34844298
cg00568269	chr1	34825541
cg00568066	chr1	34798841
cg00567851	chr1	34786554			S_Shore
cg00566758	chr1	34696270
cg00566700	chr1	34690712
cg00564591	chr1	34425808
cg00564422	chr1	34406681
cg00561310	chr1	34061233	RNA5SP42	distal_enhancer
cg00560486	chr1	33971354	CSMD2	GeneBody
cg00560439	chr1	33966999	CSMD2-AS1	distal_enhancer
cg00560229	chr1	33943961	CSMD2	GeneBody
cg00559808	chr1	33893544	CSMD2-AS1	distal_enhancer
cg00559696	chr1	33877205	CSMD2-AS1	distal_enhancer
cg00558669	chr1	33741911	HSPD1P14	other_regul_region
cg00555729	chr1	33455819	TLR12P	distal_enhancer
cg00554790	chr1	33365834	PHC2	distal_enhancer
cg00554419	chr1	33347214	PHC2	distal_enhancer	N_Shore
cg00554378	chr1	33342547	RN7SKP16	distal_enhancer
cg00553099	chr1	33258051	ZNF362	GeneBody	S_Shore
cg00552781	chr1	33244345	ZNF362	distal_enhancer
cg00552254	chr1	33182558	TRIM62	prox_enhancer	S_Shore
cg00550165	chr1	33036118	AK2	prox_enhancer	N_Shore
cg00550136	chr1	33032406	Metazoa_SRP	distal_enhancer
cg00549938	chr1	33015612	AK2	GeneBody
cg00549900	chr1	33008739	Metazoa_SRP	distal_enhancer
cg00549613	chr1	32982245
cg00549214	chr1	32965731	RNF19B	TSS1500	S_Shore
cg00549028	chr1	32962286	RNF19B	GeneBody	N_Shore
cg00548684	chr1	32934406	RNF19B	GeneBody
cg00548457	chr1	32920919
cg00546642	chr1	32815071	YARS;YARS1	distal_enhancer;distal_enhancer	N_Shelf
cg00546225	chr1	32789349	KIAA1522;NHSL3	distal_enhancer;distal_enhancer
cg00546016	chr1	32773175	KIAA1522;NHSL3	distal_enhancer;distal_enhancer
cg00545994	chr1	32772168	KIAA1522;NHSL3	distal_enhancer;distal_enhancer
cg00545853	chr1	32767307	KIAA1522;NHSL3	prox_enhancer;prox_enhancer
cg00545675	chr1	32755357	KIAA1522;NHSL3	prox_enhancer;prox_enhancer	S_Shore
cg00545411	chr1	32743396	NHSL3	GeneBody	S_Shore
cg00543292	chr1	32637252	Y_RNA	distal_enhancer
cg00539880	chr1	32414011
cg00538646	chr1	32337697	MARCKSL1	prox_enhancer	S_Shore
cg00538436	chr1	32332496	MARCKSL1	distal_enhancer	N_Shelf
cg00537976	chr1	32300941	HDAC1	distal_enhancer
cg00537759	chr1	32291508	HDAC1	TSS1500	N_Shore
cg00537732	chr1	32289510	HDAC1	distal_enhancer	N_Shelf
cg00535797	chr1	32178408	TXLNA	prox_enhancer	N_Shore
cg00535372	chr1	32139183	KPNA6	distal_enhancer
cg00533449	chr1	32016050	KHDRBS1	GeneBody	S_Shore
cg00532583	chr1	31964085
cg00531322	chr1	31881221
cg00531293	chr1	31878354
cg00529661	chr1	31769909	BAI2;ADGRB2	distal_enhancer;distal_enhancer	N_Shelf
cg00529118	chr1	31745764	BAI2;ADGRB2	distal_enhancer;distal_enhancer	S_Shelf
cg00528176	chr1	31696554	COL16A1	distal_enhancer
cg00527972	chr1	31684334	COL16A1	distal_enhancer
cg00527637	chr1	31666905	COL16A1	GeneBody
cg00527151	chr1	31627748	HCRTR1	distal_enhancer
cg00526447	chr1	31584271	TINAGL1	distal_enhancer	N_Shelf
cg00526231	chr1	31569115	LOC105378626	GeneBody
cg00525184	chr1	31474677	EEF1A1P46	distal_enhancer
cg00525117	chr1	31468406	LOC124903900	GeneBody
cg00524992	chr1	31453626	LOC124903900	GeneBody
cg00524553	chr1	31423092	SERINC2	GeneBody
cg00524481	chr1	31416640	SERINC2	distal_enhancer	S_Shelf
cg00524461	chr1	31414626	SERINC2	prox_enhancer	S_Shore
cg00524029	chr1	31390355	FABP3	distal_enhancer
cg00523867	chr1	31375189	LOC124903892	GeneBody
cg00523165	chr1	31297945	ZCCHC17	prox_enhancer	S_Shore
cg00522011	chr1	31216241	NKAIN1	distal_enhancer
cg00521478	chr1	31182367	NKAIN1	GeneBody	S_Shore
cg00521233	chr1	31172533	RPL21P22	distal_enhancer
cg00520850	chr1	31154209	LOC107984935	TSS1500	N_Shore
cg00520122	chr1	31111426	RPL21P22	distal_enhancer
cg00517943	chr1	30928303	RN7SL371P	distal_enhancer
cg00517084	chr1	30877832	SDC3	prox_enhancer
cg00516758	chr1	30854244
cg00515665	chr1	30782425	LAPTM5	distal_enhancer
cg00515637	chr1	30780706	LAPTM5	distal_enhancer
cg00514334	chr1	30704394	MATN1-AS1	distal_enhancer
cg00511461	chr1	30412472
cg00507034	chr1	29984759	LINC01648	distal_enhancer
cg00506959	chr1	29974537	LINC01648	distal_enhancer
cg00503362	chr1	29624322	LOC107984934	GeneBody
cg00503023	chr1	29584900
cg00502671	chr1	29550361
cg00500604	chr1	29354653	LINC01756	distal_enhancer
cg00499641	chr1	29283046	PTPRU	distal_enhancer
cg00498618	chr1	29227538	MECR	GeneBody	N_Shelf
cg00494462	chr1	28950383	EPB41	GeneBody
cg00493467	chr1	28884997			N_Shore
cg00490974	chr1	28738012	YTHDF2	GeneBody	S_Shore
cg00490116	chr1	28696346	GMEB1	TSS1500
cg00486252	chr1	28515456	RCC1	distal_enhancer	N_Shelf
cg00486145	chr1	28509123	SNORA73B	prox_enhancer
cg00485682	chr1	28482381	RNU6ATAC27P	prox_enhancer
cg00483843	chr1	28351677	PHACTR4	distal_enhancer
cg00482899	chr1	28297113
cg00482036	chr1	28248968			S_Shore
cg00481201	chr1	28199466
cg00480744	chr1	28170317	PTAFR	distal_enhancer
cg00480148	chr1	28129326
cg00478475	chr1	27972113	EYA3	GeneBody
cg00477379	chr1	27904725	RPA2	distal_enhancer
cg00477072	chr1	27884652	THEMIS2	GeneBody
cg00476833	chr1	27873181	THEMIS2	prox_enhancer	S_Shore
cg00475035	chr1	27756042	RPEP3	distal_enhancer
cg00474116	chr1	27684581
cg00472010	chr1	27566958	AHDC1	distal_enhancer	N_Shore
cg00471898	chr1	27560431	AHDC1	exon1
cg00471841	chr1	27556908	AHDC1	GeneBody
cg00471430	chr1	27542506	AHDC1	GeneBody
cg00471394	chr1	27540329	AHDC1	GeneBody
cg00471355	chr1	27537551	AHDC1	GeneBody
cg00471198	chr1	27529083	LOC105376892	GeneBody	S_Shore
cg00470926	chr1	27518383
cg00468780	chr1	27381655	CD164L2	prox_enhancer	N_Shore
cg00467041	chr1	27300835	WDTC1	GeneBody
cg00464605	chr1	27138594	SLC9A1	distal_enhancer
cg00463294	chr1	27061842	TENT5B	distal_enhancer
cg00463227	chr1	27059280	TENT5B	distal_enhancer
cg00462773	chr1	27033401	TENT5B	distal_enhancer
cg00462614	chr1	27027853	TENT5B	distal_enhancer
cg00462603	chr1	27027397	TENT5B	distal_enhancer
cg00462113	chr1	27002101	TRNP1	distal_enhancer
cg00462092	chr1	27000829	TRNP1	distal_enhancer
cg00459587	chr1	26866003	SFN	distal_enhancer	S_Shelf;S_Shore
cg00459306	chr1	26853168	SFN	distal_enhancer
cg00458119	chr1	26794765	PIGV	distal_enhancer
cg00456988	chr1	26702216	ARID1A	GeneBody
cg00454239	chr1	26542670	RPS6KA1	TSS1500
cg00454105	chr1	26532686	RPS6KA1	prox_enhancer	S_Shelf
cg00454088	chr1	26531811	RPS6KA1	prox_enhancer	S_Shore
cg00453501	chr1	26501486			Island
cg00123346	chr1	5688462
cg00122980	chr1	5660553
cg00122233	chr1	5598117
cg00121928	chr1	5571359
cg00121402	chr1	5513946
cg00120944	chr1	5485388
cg00120152	chr1	5431183
cg00119397	chr1	5373367
cg00116587	chr1	5109103
cg00115262	chr1	4963520
cg00107180	chr1	4398282	LINC01777	distal_enhancer
cg00103592	chr1	4109163	EEF1DP6	distal_enhancer
cg00103047	chr1	4071947
cg00100911	chr1	3943210	LINC01346	distal_enhancer
cg00097934	chr1	3811538	LRRC47	promoter	N_Shelf
cg00097149	chr1	3781047	RN7SL574P	prox_enhancer
cg00096938	chr1	3773232	SMIM1	prox_enhancer	S_Shore
cg00095202	chr1	3708860	TP73	GeneBody	S_Shore
cg00094448	chr1	3685322	TP73	GeneBody
cg00094213	chr1	3675742	TP73	distal_enhancer
cg00093842	chr1	3659959	TP73	distal_enhancer
cg00091192	chr1	3578265	MIR551A	distal_enhancer
cg00091059	chr1	3570791	MIR551A	distal_enhancer
cg00090165	chr1	3540298	MEGF6	distal_enhancer	N_Shelf
cg00089932	chr1	3532213	MEGF6	TSS1500	S_Shore
cg00089383	chr1	3516205	MEGF6	GeneBody	N_Shelf
cg00088975	chr1	3502053	MEGF6	GeneBody	S_Shore
cg00088705	chr1	3494602	MEGF6	GeneBody
cg00088668	chr1	3492915	MEGF6	GeneBody
cg00088126	chr1	3473745	ARHGEF16	distal_enhancer
cg00087693	chr1	3460834	ARHGEF16	distal_enhancer
cg00087593	chr1	3456928	ARHGEF16	distal_enhancer	S_Shore
cg00087447	chr1	3454156	ARHGEF16	TSS1500	N_Shore
cg00084194	chr1	3337620	PRDM16	GeneBody
cg00084169	chr1	3335456	PRDM16	GeneBody
cg00084132	chr1	3334327	PRDM16	GeneBody
cg00079505	chr1	3174793	PRDM16	GeneBody
cg24480649	chr16	52548552	TOX3	prox_enhancer	S_Shore;S_Shore
cg24061023	chr17	7845649	KDM6B	distal_enhancer	S_Shore
cg23319145	chr18	21264633	GREB1L	GeneBody
cg23316834	chr18	21075118	ROCK1	distal_enhancer
cg23316833	chr18	21074954	ROCK1	GeneBody
cg23295126	chr18	14974910
cg23295125	chr18	14974841
cg23295098	chr18	14971707	LINC01444	prox_enhancer
cg23294972	chr18	14959027	LINC01444	other_regul_region
cg23294971	chr18	14958915	LINC01444	other_regul_region
cg23294744	chr18	14933987	ANKRD30B	GeneBody
cg23294603	chr18	14921275	ANKRD30B	GeneBody
cg23293468	chr18	14781611	ANKRD30B	GeneBody
cg23290986	chr18	14463875	LONRF2P1	distal_enhancer
cg23290922	chr18	14459923	LONRF2P1	promoter	S_Shore
cg23290554	chr18	14432414			S_Shore
cg23285645	chr18	13863047	MC5R	distal_enhancer
cg23285644	chr18	13863039	MC5R	distal_enhancer
cg23285006	chr18	13813640
cg23284970	chr18	13810115	MC5R	distal_enhancer
cg23283383	chr18	13654459
cg23282952	chr18	13630124	LDLRAD4	GeneBody
cg23282699	chr18	13617184	LDLRAD4	distal_enhancer
cg23282649	chr18	13614758	LDLRAD4	distal_enhancer
cg23282648	chr18	13614754	LDLRAD4	distal_enhancer
cg23282616	chr18	13612403	LDLRAD4	promoter
cg06705574	chr4	74375301	EREG	distal_enhancer
cg06705569	chr4	74374716	EREG	distal_enhancer
cg06704737	chr4	74231204	MTHFD2L	GeneBody
cg06704600	chr4	74202288	MTHFD2L	GeneBody
cg06704032	chr4	74112213
cg06703356	chr4	74005659	RN7SL218P	distal_enhancer
cg06701760	chr4	73730286
cg06700074	chr4	73446311	AFP	GeneBody
cg06699417	chr4	73341766	ANKRD17-DT	GeneBody
cg06698009	chr4	73170765	ANKRD17	distal_enhancer
cg06694285	chr4	72582822
cg06692691	chr4	72319703	ADAMTS3	GeneBody
cg06692643	chr4	72311663	ADAMTS3	GeneBody
cg06691909	chr4	72169478	NPFFR2	distal_enhancer
cg06690156	chr4	71833470
cg06689252	chr4	71664006	RNA5SP163	distal_enhancer
cg06688832	chr4	71586453	LDHAL6EP	other_regul_region
cg06688658	chr4	71545303	LDHAL6EP	distal_enhancer
cg06688261	chr4	71460553	LDHAL6EP	distal_enhancer
cg06687344	chr4	71304438	SLC4A4	GeneBody
cg06687296	chr4	71297356	SLC4A4	GeneBody
cg06683967	chr4	70921569	MOB1B	GeneBody
cg06683590	chr4	70895489
cg06682740	chr4	70837957	GRSF1	prox_enhancer	N_Shore
cg06681387	chr4	70706895	RUFY3	GeneBody	S_Shore
cg06679967	chr4	70563989
cg06679603	chr4	70508841	AMTN	other_regul_region
cg06679243	chr4	70453341	MUC7	GeneBody
cg06678518	chr4	70298774
cg06678027	chr4	70197047	ODAM	prox_enhancer
cg06677963	chr4	70182830	ODAM	distal_enhancer
cg06674421	chr4	69546119
cg06673497	chr4	69377559
cg06673325	chr4	69343386
cg06673174	chr4	69310401
cg06671083	chr4	68906430
cg06670878	chr4	68865761
cg06670872	chr4	68864885
cg06670310	chr4	68736981
cg06668286	chr4	68404371	MT2P1	distal_enhancer
cg06667945	chr4	68368767	MT2P1	distal_enhancer
cg06665282	chr4	67934968	TMPRSS11A	distal_enhancer
cg06664027	chr4	67727487
cg06663739	chr4	67699793	UBA6	prox_enhancer	N_Shore
cg06660199	chr4	67153020	RNU6-699P	distal_enhancer
cg06646283	chr4	64625395
cg06646144	chr4	64608648
cg06644604	chr4	64341644	TECRL	GeneBody
cg06630643	chr4	61772499	ADGRL3	GeneBody
cg06623658	chr4	60611938	LINC02496	distal_enhancer
cg06620358	chr4	60003159
cg06613491	chr4	58665931	RP11-577G20.2	distal_enhancer
cg06610896	chr4	58191242
cg06610707	chr4	58163414
cg06607732	chr4	57633998
cg06606917	chr4	57501978
cg06606573	chr4	57442931	LINC02380	distal_enhancer
cg06605165	chr4	57233686	IGFBP7-AS1	distal_enhancer
cg06600999	chr4	56884724	REST	distal_enhancer
cg06598411	chr4	56677653	HOPX	distal_enhancer
cg06597885	chr4	56621878	SPMAP2L	GeneBody
cg06594520	chr4	56305380	CRACD	GeneBody
cg06592723	chr4	56099660	RNA5SP161	distal_enhancer
cg06590745	chr4	55866688	EXOC1	distal_enhancer
cg06590515	chr4	55842059	EXOC1	distal_enhancer
cg06587052	chr4	55398335	TMEM165	distal_enhancer	S_Shore
cg06587028	chr4	55397092	TMEM165	prox_enhancer	S_Shore
cg06586492	chr4	55359581	SRD5A3	GeneBody
cg26131384	chr22	24105304	CABIN1	GeneBody
cg26130897	chr22	24060516	CABIN1	GeneBody
cg26130418	chr22	24012366	CABIN1	GeneBody	S_Shore
cg26130312	chr22	24007763	LOC105372959	GeneBody	N_Shelf
cg26129138	chr22	23928986
cg26129137	chr22	23928955	KLHL5P1	prox_enhancer
cg26128727	chr22	23896301	MIF	prox_enhancer	S_Shore
cg26128725	chr22	23896251	MIF-AS1	GeneBody	S_Shore
cg26128025	chr22	23858616	SLC2A11	prox_enhancer	S_Shore
cg26128013	chr22	23858289	SLC2A11	prox_enhancer	S_Shore
cg26127173	chr22	23822411	DERL3	distal_enhancer
cg26126228	chr22	23778837	MMP11	GeneBody
cg26125488	chr22	23750525	ZNF70	prox_enhancer	N_Shore
cg26125470	chr22	23749713	ZNF70	prox_enhancer	N_Shore
cg26122483	chr22	23547892	PCAT14	distal_enhancer
cg26122045	chr22	23522685	LINC02557	distal_enhancer	S_Shore
cg26122042	chr22	23522630	LINC02557	distal_enhancer	S_Shore
cg26121718	chr22	23511757	LINC02557	GeneBody
cg26120944	chr22	23457310			N_Shelf
cg26120942	chr22	23457275			N_Shelf
cg26119837	chr22	23401277	ZDHHC8P1;ZDHHC8BP	prox_enhancer;prox_enhancer	N_Shore
cg26119424	chr22	23386183	CES5AP1	prox_enhancer	N_Shore
cg26119417	chr22	23385945			N_Shelf
cg26117979	chr22	23284028	FBXW4P1	distal_enhancer
cg26117977	chr22	23283916	FBXW4P1	distal_enhancer
cg26117923	chr22	23281646	BCR	GeneBody
cg26117910	chr22	23281362	FBXW4P1	distal_enhancer
cg26117885	chr22	23279894	FBXW4P1	distal_enhancer
cg26117876	chr22	23279262	FBXW4P1	distal_enhancer
cg26117874	chr22	23279007	FBXW4P1	distal_enhancer
cg26117695	chr22	23269999	FBXW4P1	distal_enhancer
cg26117693	chr22	23269897	FBXW4P1	distal_enhancer
cg26117581	chr22	23264777	FBXW4P1	distal_enhancer	S_Shore
cg26117579	chr22	23264682	FBXW4P1	distal_enhancer	S_Shore
cg26117574	chr22	23264335	FBXW4P1	prox_enhancer	S_Shore
cg26117568	chr22	23264253	FBXW4P1	prox_enhancer	S_Shore
cg26117297	chr22	23251574	RN7SL263P	distal_enhancer
cg26117296	chr22	23251564	RN7SL263P	distal_enhancer
cg26117236	chr22	23248476	BCR	GeneBody
cg26116816	chr22	23220220	BCR	GeneBody
cg26116567	chr22	23205957	BCR	distal_enhancer
cg26116563	chr22	23205750	BCR	distal_enhancer
cg26116335	chr22	23192400	BCR	distal_enhancer
cg26116258	chr22	23188191	BCR	GeneBody
cg26116254	chr22	23187959	BCR	distal_enhancer
cg26116175	chr22	23183514	BCR	distal_enhancer	S_Shore
cg26116172	chr22	23183378	BCR	GeneBody	S_Shore
cg26115817	chr22	23174276	RSPH14	GeneBody
cg26115815	chr22	23174219	BCRP8	distal_enhancer
cg26115519	chr22	23157505	RSPH14;RAB36	GeneBody;GeneBody
cg02824533	chr2	53631441	RNU6-997P	distal_enhancer
cg02824096	chr2	53583934	LOC105374600	GeneBody
cg02823906	chr2	53562723	RNU6-997P	other_regul_region
cg02823446	chr2	53500555
cg02823426	chr2	53498608
cg02823116	chr2	53453710
cg02820417	chr2	53001841	LOC105369165	GeneBody
cg02817587	chr2	52537069	CRTC1P1	distal_enhancer
cg02816590	chr2	52369376	LINC01867	other_regul_region
cg02816253	chr2	52312517	Y_RNA	distal_enhancer
cg02809099	chr2	51080200	NRXN1-DT	distal_enhancer
cg02806129	chr2	50591821	MTCO1P42	distal_enhancer
cg02805463	chr2	50492418	MTCO1P42	distal_enhancer
cg02803338	chr2	50144571	NRXN1	distal_enhancer
cg02803160	chr2	50119494	NRXN1	distal_enhancer
cg02801910	chr2	49914646	SNORA75	distal_enhancer
cg02800890	chr2	49760848
cg02800368	chr2	49672771
cg02798179	chr2	49288203
cg02797725	chr2	49210390	RNU6-439P	promoter
cg02796228	chr2	48954724
cg02796110	chr2	48938614
cg02795509	chr2	48849973
cg02795015	chr2	48767374	STON1-GTF2A1L	GeneBody
cg02793833	chr2	48607221	STON1-GTF2A1L	GeneBody
cg02791637	chr2	48412815
cg02791011	chr2	48344100	FOXN2	GeneBody
cg02790580	chr2	48305945
cg02789826	chr2	48199385	RN7SKP224	distal_enhancer
cg02789814	chr2	48197270
cg02789237	chr2	48112363	LOC105374593	GeneBody
cg02789155	chr2	48107824
cg02789127	chr2	48106099
cg02787224	chr2	47881155	RPS27AP7	distal_enhancer
cg02784973	chr2	47696188	MSH6	promoter
cg02784826	chr2	47686205	MSH2	GeneBody
cg02780440	chr2	47357916
cg02780178	chr2	47340332	EPCAM-DT	distal_enhancer
cg02779815	chr2	47311477	EPCAM-DT	GeneBody
cg02779697	chr2	47301333	BCYRN1	distal_enhancer
cg02778904	chr2	47233305	EPCAM-DT;LOC124907763	GeneBody;GeneBody
cg02778717	chr2	47218131	LOC105374588;LOC105374588	TSS200;TSS1500
cg02778642	chr2	47211650	EPCAM-DT	GeneBody
cg02777188	chr2	47078972
cg02777154	chr2	47076976
cg02777083	chr2	47073002	TTC7A	GeneBody
cg02777051	chr2	47072031	TTC7A	GeneBody
cg02776638	chr2	47040274	TTC7A	GeneBody
cg02776491	chr2	47029283	TTC7A	GeneBody
cg02776463	chr2	47026976	TTC7A	GeneBody
cg02776297	chr2	47015984	TTC7A	GeneBody
cg02776282	chr2	47014704	TTC7A	GeneBody
cg02776105	chr2	47005031	TTC7A	TSS1500
cg02776027	chr2	46997982	TTC7A	TSS1500
cg02775886	chr2	46987807	TTC7A	GeneBody
cg02775644	chr2	46970138	TTC7A	GeneBody
cg02775604	chr2	46968201	TTC7A	GeneBody
cg02775438	chr2	46955974	TTC7A	TSS1500
cg02775344	chr2	46948131	MCFD2	distal_enhancer
cg02774498	chr2	46889306
cg02774399	chr2	46879066
cg02774050	chr2	46849145	LINC01119	distal_enhancer
cg02773722	chr2	46818404	LINC01118	prox_enhancer
cg02773105	chr2	46749172	SOCS5	distal_enhancer
cg02772182	chr2	46645087	LOC105374584	GeneBody
cg02771304	chr2	46547660	ATP6V1E2	distal_enhancer
cg02771281	chr2	46543997	ATP6V1E2	TSS1500	S_Shore
cg02770514	chr2	46486810
cg02769878	chr2	46410319	LOC124907762	exon1
cg02769853	chr2	46408385	LINC01820	distal_enhancer
cg02768933	chr2	46326299	EPAS1	distal_enhancer
cg02768782	chr2	46309657	EPAS1	distal_enhancer
cg02768766	chr2	46307444	EPAS1	distal_enhancer
cg02767497	chr2	46187474	PRKCE	GeneBody
cg02767330	chr2	46172219	PRKCE	GeneBody
cg02767253	chr2	46165220	PRKCE	GeneBody
cg02766583	chr2	46086967	PRKCE	GeneBody
cg02766163	chr2	46050316	PRKCE	GeneBody
cg02765946	chr2	46025653	PRKCE	GeneBody
cg02765938	chr2	46025167	PRKCE	GeneBody
cg02765447	chr2	45975034	PRKCE	distal_enhancer
cg02765286	chr2	45960035	LOC124907761	exon1
cg02765203	chr2	45951556	PRKCE	distal_enhancer
cg02765132	chr2	45944167	PRKCE	distal_enhancer
cg02764834	chr2	45919223	PRKCE	distal_enhancer
cg02764699	chr2	45909596	PRKCE	GeneBody
cg02764468	chr2	45890088	PRKCE	distal_enhancer
cg02764422	chr2	45885346	PRKCE	distal_enhancer
cg02764067	chr2	45849775	PRKCE	distal_enhancer
cg02763403	chr2	45786805	PRKCE	GeneBody
cg02763365	chr2	45783206	PRKCE-AS1	distal_enhancer
cg02763166	chr2	45766239	PRKCE-AS1	distal_enhancer
cg02763014	chr2	45752923	PRKCE	GeneBody
cg02761593	chr2	45626897	SRBD1	distal_enhancer
cg02760569	chr2	45466267	RN7SL414P	distal_enhancer
cg02758803	chr2	45256504	LINC01121	distal_enhancer
cg02756636	chr2	45033644
cg02752239	chr2	44731062	CAMKMT	GeneBody
cg02751722	chr2	44655746	CAMKMT	distal_enhancer
cg02750803	chr2	44532099	CAMKMT	GeneBody
cg02747677	chr2	44170448	PPM1B	prox_enhancer	S_Shore
cg02746538	chr2	44083030
cg02744906	chr2	43944006	LRPPRC	GeneBody
cg02744429	chr2	43891204	RNU6-1048P	prox_enhancer
cg02743131	chr2	43774574	DYNC2LI1	prox_enhancer
cg02742795	chr2	43743848	RN7SKP66	distal_enhancer
cg02741556	chr2	43612908
cg02740307	chr2	43461743	RN7SL531P	distal_enhancer
cg02740169	chr2	43438625	RNU6-958P	distal_enhancer
cg02739977	chr2	43424436	RNU6-958P	distal_enhancer
cg02739393	chr2	43342659	THADA	GeneBody
cg02739051	chr2	43300629	AC010883.5	distal_enhancer
cg02738632	chr2	43266802	THADA	GeneBody
cg02737768	chr2	43223158	ZFP36L2	GeneBody	N_Shore
cg02737758	chr2	43222246			N_Shelf
cg02737745	chr2	43221421			N_Shelf
cg02737728	chr2	43220683			N_Shelf
cg02737668	chr2	43218226
cg02737007	chr2	43179318
cg02736263	chr2	43132281	LOC105374570	GeneBody
cg02736225	chr2	43130048	LOC105374570	GeneBody
cg02736187	chr2	43127359	LOC105374570	TSS1500
cg02735567	chr2	43073703	RNU6-242P	distal_enhancer
cg02735279	chr2	43059709
cg02735230	chr2	43057096
cg02735163	chr2	43050731
cg02734738	chr2	43024652	LINC01819	distal_enhancer
cg02734705	chr2	43021938	AC016735.1	distal_enhancer
cg02733909	chr2	42959706	AC016735.1	distal_enhancer
cg02733435	chr2	42926926
cg02733412	chr2	42926277	AC016735.1	distal_enhancer
cg02733369	chr2	42923091	AC016735.1	distal_enhancer
cg02733182	chr2	42907008	CHORDC1P1	distal_enhancer
cg02733138	chr2	42904281	CHORDC1P1	distal_enhancer
cg02732827	chr2	42875234
cg02732638	chr2	42857289	CHORDC1P1	distal_enhancer
cg02731520	chr2	42787368	HAAO	GeneBody
cg02731005	chr2	42752464	OXER1	distal_enhancer
cg02729983	chr2	42639326	MTA3	GeneBody
cg02729329	chr2	42602228	MTA3;LOC105374555	GeneBody;GeneBody
cg02725709	chr2	42342792	COX7A2L	distal_enhancer
cg02724754	chr2	42249949	EML4-AS1	distal_enhancer
cg02724249	chr2	42183651	EML4-AS1	distal_enhancer
cg02723720	chr2	42138718	EML4	distal_enhancer
cg02723604	chr2	42129086	EML4	distal_enhancer
cg02723592	chr2	42127476	EML4	distal_enhancer
cg02723389	chr2	42106341	PKDCC	distal_enhancer	S_Shelf
cg02721055	chr2	41926225	LINC01914	distal_enhancer
cg02720400	chr2	41848388	RPS12P4	distal_enhancer
cg02720094	chr2	41806319
cg02719441	chr2	41718319
cg02713509	chr2	40725987	LOC105374497;LOC105374491	GeneBody;GeneBody
cg02710829	chr2	40304650	SLC8A1-AS1	distal_enhancer
cg02709639	chr2	40122142	SLC8A1-AS1	distal_enhancer
cg02707808	chr2	39845607	SLC8A1-AS1	distal_enhancer
cg02706635	chr2	39680004	TMEM178A	distal_enhancer
cg02706263	chr2	39644514
cg02706239	chr2	39642759
cg02705515	chr2	39568166	MAP4K3-DT	GeneBody
cg02705387	chr2	39547995	MAP4K3-DT	GeneBody
cg02705377	chr2	39546336	MAP4K3-DT	GeneBody
cg02705155	chr2	39515692	MAP4K3-DT	GeneBody
cg02704279	chr2	39436277	MAP4K3-DT	prox_enhancer	N_Shore
cg02702816	chr2	39245154	CDKL4	TSS1500	S_Shore
cg02701629	chr2	39140886
cg02701600	chr2	39138394	Y_RNA	distal_enhancer
cg02701163	chr2	39119604	SOS1	prox_enhancer	N_Shore
cg02700954	chr2	39095075	HSPE1P13	distal_enhancer
cg02698939	chr2	38862933	DHX57	GeneBody
cg02697630	chr2	38766645
cg02696594	chr2	38697488	GALM;LOC124905993	GeneBody;GeneBody
cg02696534	chr2	38693204	GALM;LOC124905993	GeneBody;GeneBody
cg02696521	chr2	38691241	GALM;LOC124905993	GeneBody;GeneBody
cg02696384	chr2	38682389	GALM	GeneBody
cg02695165	chr2	38600689	HNRNPLL	GeneBody	N_Shore
cg02695148	chr2	38598760	HNRNPLL	GeneBody	N_Shelf
cg02694704	chr2	38545822
cg02694237	chr2	38514980	LINC02613	prox_enhancer
cg02694115	chr2	38500181	LINC02613	distal_enhancer
cg02694081	chr2	38497042	LINC02613	GeneBody
cg02693950	chr2	38485364	LINC02613	GeneBody
cg02693751	chr2	38468467	LINC02613	distal_enhancer
cg02693738	chr2	38467372	LINC02613	GeneBody
cg02693435	chr2	38439128	LINC01883	distal_enhancer
cg02693330	chr2	38429168	LINC01883	distal_enhancer
cg02693313	chr2	38428306	LINC01883	distal_enhancer
cg02693296	chr2	38426815
cg02693075	chr2	38408788	LOC105374468	exon1
cg25471226	chr20	57991566	LINC01742	distal_enhancer
cg25471220	chr20	57991294	LINC01742	distal_enhancer
cg25471179	chr20	57987859	LINC01742	distal_enhancer
cg25470822	chr20	57959261
cg25470820	chr20	57959212
cg25470495	chr20	57935188
cg25470494	chr20	57935059
cg25470434	chr20	57930714
cg25470432	chr20	57930671
cg25468545	chr20	57785708
cg25468544	chr20	57785663
cg25468463	chr20	57779626	PMEPA1	distal_enhancer
cg25468422	chr20	57774537
cg25468418	chr20	57774346	PMEPA1	distal_enhancer
cg25468370	chr20	57771407	PMEPA1	distal_enhancer
cg25468369	chr20	57771403	PMEPA1	distal_enhancer
cg25468275	chr20	57761557	PMEPA1	distal_enhancer
cg25468151	chr20	57750281
cg25468145	chr20	57749927	PMEPA1	distal_enhancer
cg25468100	chr20	57748354	PMEPA1	distal_enhancer
cg25468088	chr20	57747935	PMEPA1	distal_enhancer
cg25468081	chr20	57747428
cg25468031	chr20	57744091
cg25468030	chr20	57744001	PMEPA1	distal_enhancer
cg25467579	chr20	57715282	PMEPA1	distal_enhancer	N_Shelf
cg25467573	chr20	57715082	PMEPA1	distal_enhancer	N_Shelf
cg25467536	chr20	57713727	PMEPA1	distal_enhancer	S_Shelf
cg25467532	chr20	57712998	PMEPA1	prox_enhancer	S_Shelf
cg25467260	chr20	57707535	PMEPA1	distal_enhancer	N_Shore
cg25467256	chr20	57707320	PMEPA1	GeneBody	N_Shore
cg25467222	chr20	57705543	PMEPA1	GeneBody	N_Shelf
cg25467221	chr20	57705537	PMEPA1	GeneBody	N_Shelf
cg25467047	chr20	57696308	PMEPA1	GeneBody
cg25467046	chr20	57696250	PMEPA1	distal_enhancer
cg25466889	chr20	57689086	PMEPA1	distal_enhancer
cg25466879	chr20	57688854	PMEPA1	GeneBody
cg25466868	chr20	57688107	PMEPA1	GeneBody
cg25466865	chr20	57688079	PMEPA1	distal_enhancer
cg25466835	chr20	57685863	PMEPA1	GeneBody
cg25466292	chr20	57663671	PMEPA1	distal_enhancer	N_Shore
cg25466291	chr20	57663596	PMEPA1	distal_enhancer	N_Shore
cg25466071	chr20	57656606	PMEPA1	distal_enhancer	S_Shelf
cg25465647	chr20	57628443	ZBP1	distal_enhancer
cg25465645	chr20	57628381	ZBP1	distal_enhancer
cg25465601	chr20	57622796	ZBP1	distal_enhancer
cg25465600	chr20	57622701	ZBP1	distal_enhancer
cg25465398	chr20	57612205	ZBP1	distal_enhancer
cg25465393	chr20	57612000	ZBP1	distal_enhancer
cg25465164	chr20	57597324
cg25465078	chr20	57594552
cg25465070	chr20	57594411
cg25464844	chr20	57581885
cg25464630	chr20	57568443
cg25464480	chr20	57559362
cg25463823	chr20	57512073	CTCFL	distal_enhancer
cg25463596	chr20	57498942	HMGB1P1	distal_enhancer
cg25463594	chr20	57498897	HMGB1P1	distal_enhancer
cg25463556	chr20	57495625
cg25463066	chr20	57465232
cg25462746	chr20	57449817
cg25462535	chr20	57438666	LOC124904939	GeneBody
cg25462484	chr20	57435905	LOC124904939	GeneBody
cg25462090	chr20	57415340	RBM38-AS1	distal_enhancer
cg25462089	chr20	57415331	RBM38-AS1	distal_enhancer
cg25461637	chr20	57399931	RBM38-AS1	distal_enhancer
cg25461636	chr20	57399913	RBM38-AS1	distal_enhancer
cg25461562	chr20	57397350	RBM38-AS1	distal_enhancer
cg25461518	chr20	57395628	RBM38-AS1	distal_enhancer	S_Shelf
cg25461491	chr20	57394630	RBM38-AS1	prox_enhancer	S_Shelf
cg25461490	chr20	57394625	RBM38-AS1	prox_enhancer	S_Shelf
cg25461254	chr20	57390648	RBM38	prox_enhancer	Island
cg25461029	chr20	57383590	RBM38	distal_enhancer
cg25460576	chr20	57353177	RAE1	GeneBody	S_Shore
cg25460172	chr20	57326314	RPL39P39	distal_enhancer	N_Shelf
cg25460170	chr20	57326162	RPL39P39	distal_enhancer	N_Shelf
cg25459717	chr20	57291246	Y_RNA	distal_enhancer
cg25459709	chr20	57291016	LOC105372687	GeneBody
cg25459690	chr20	57290072	Y_RNA	distal_enhancer
cg25459582	chr20	57282860	LOC105372687	GeneBody
cg25459576	chr20	57282766	LOC105372687	GeneBody
cg25458919	chr20	57251433	BMP7	distal_enhancer
cg25458878	chr20	57247576	BMP7	GeneBody
cg25458876	chr20	57247533	BMP7	GeneBody
cg25457777	chr20	57179274	BMP7	GeneBody
cg25457393	chr20	57157844
cg25457392	chr20	57157838
cg25456620	chr20	57109373			N_Shore
cg25456189	chr20	57087325
cg25455905	chr20	57065918
cg25455903	chr20	57065893
cg25455419	chr20	57027991
cg25454996	chr20	57000567
cg25454921	chr20	56994356
cg25454676	chr20	56975021	LOC105372683	exon1
cg25454675	chr20	56975013	LOC105372683	exon1
cg25453582	chr20	56910287	RNU6-929P	distal_enhancer
cg25452849	chr20	56859997	RNU6-929P	distal_enhancer
cg25452843	chr20	56859704	RNU6-929P	distal_enhancer
cg25452828	chr20	56858397
cg25452171	chr20	56810273	RNU6-929P	distal_enhancer
cg25451973	chr20	56802582	RNU6-929P	distal_enhancer
cg25451970	chr20	56802399	RNU6-929P	distal_enhancer
cg25451911	chr20	56797428	RNU6-929P	other_regul_region
cg25450675	chr20	56712510	PTMAP6	distal_enhancer
cg25450659	chr20	56711276	PTMAP6	distal_enhancer
cg25450658	chr20	56711261	PTMAP6	distal_enhancer
cg25450596	chr20	56707148	PTMAP6	distal_enhancer
cg25450523	chr20	56703361	PTMAP6	prox_enhancer
cg25450522	chr20	56703357	PTMAP6	prox_enhancer
cg25449995	chr20	56676153	RNU6-1146P	distal_enhancer
cg25449895	chr20	56667866
cg25448551	chr20	56609737
cg25448001	chr20	56574754	LINC01716	distal_enhancer
cg25447997	chr20	56574612	LINC01716	distal_enhancer
cg25446176	chr20	56451458	RPL39P	distal_enhancer
cg25446175	chr20	56451455	RPL39P	distal_enhancer
cg25443554	chr20	56223544	RNA5SP487	distal_enhancer
cg25443260	chr20	56187948	RNA5SP487	distal_enhancer
cg25443259	chr20	56187919	RNA5SP487	distal_enhancer
cg25442635	chr20	56117395	RNA5SP487	distal_enhancer
cg25438625	chr20	55570506
cg25432384	chr20	54668771	RNU4ATAC7P	distal_enhancer
cg25431861	chr20	54624694	DOK5	distal_enhancer
cg25431780	chr20	54619279	DOK5	distal_enhancer
cg25431778	chr20	54619155	DOK5	GeneBody
cg25431396	chr20	54574199	DOK5	GeneBody
cg25430970	chr20	54526117	DOK5	distal_enhancer
cg25430045	chr20	54429642	DOK5	other_regul_region
cg25429451	chr20	54345518
cg25429450	chr20	54345516
cg25429417	chr20	54340807
cg25428486	chr20	54222352
cg25428485	chr20	54222279
cg25428481	chr20	54221848
cg25428210	chr20	54201125	PFDN4	distal_enhancer
cg25428209	chr20	54201075	PFDN4	distal_enhancer
cg25428169	chr20	54197377	PFDN4	distal_enhancer
cg25428142	chr20	54195081
cg25427227	chr20	54112687	BCAS1	distal_enhancer
cg25427208	chr20	54110532	BCAS1	distal_enhancer
cg25427199	chr20	54107903	BCAS1	distal_enhancer
cg25427171	chr20	54104151	BCAS1	distal_enhancer
cg25426883	chr20	54075114
cg25426882	chr20	54075094
cg25426836	chr20	54069379	MIR4756	TSS1500
cg25426830	chr20	54068958	MIR4756	TSS1500
cg25426635	chr20	54054715	BCAS1	distal_enhancer
cg25425839	chr20	53960178	BCAS1	GeneBody
cg25425429	chr20	53920954
cg25425374	chr20	53917879
cg25424713	chr20	53867489	SUMO1P1	distal_enhancer
cg25424705	chr20	53866861	SUMO1P1	distal_enhancer
cg25424604	chr20	53858028	SUMO1P1	distal_enhancer
cg25424595	chr20	53856263
cg25424591	chr20	53856105
cg25424577	chr20	53855325
cg25424329	chr20	53838671
cg25424328	chr20	53838669
cg25424306	chr20	53837394
cg25424239	chr20	53834132
cg25424177	chr20	53828819
cg25422980	chr20	53743928
cg25422979	chr20	53743923
cg25422929	chr20	53739929	LOC124904933	GeneBody
cg25422892	chr20	53738063	LOC124904933	exon1
cg25422891	chr20	53738049	LOC124904933	exon1
cg25422878	chr20	53737122	LOC124904933	exon1
cg25422875	chr20	53736901	LOC124904933	exon1
cg25422497	chr20	53713847
cg25422496	chr20	53713784
cg25422256	chr20	53701889	RNU7-14P	distal_enhancer
cg25422254	chr20	53701688	RNU7-14P	distal_enhancer
cg25422214	chr20	53699221
cg25421892	chr20	53681953	RNU7-14P	distal_enhancer
cg25421890	chr20	53681885	RNU7-14P	distal_enhancer
cg25421824	chr20	53677795	RNU7-14P	distal_enhancer
cg25421720	chr20	53672783	RNU7-14P	distal_enhancer
cg25421600	chr20	53667044
cg25421599	chr20	53667034
cg25421450	chr20	53659255	RNU7-14P	distal_enhancer	N_Shore
cg25421448	chr20	53659200	RNU7-14P	distal_enhancer	N_Shore
cg25421266	chr20	53647657
cg25420681	chr20	53614222	LOC105372672	GeneBody
cg25420474	chr20	53604287
cg25420365	chr20	53596752	ZNF217	distal_enhancer	S_Shore
cg25419935	chr20	53579606	ZNF217	distal_enhancer	N_Shore
cg25419890	chr20	53576506	ZNF217	GeneBody
cg25419885	chr20	53576418	ZNF217	distal_enhancer
cg25419858	chr20	53575432	ZNF217	GeneBody
cg25417696	chr20	53399627	TSHZ2;LOC105372670	GeneBody;GeneBody
cg25417693	chr20	53399527	TSHZ2;LOC105372670	GeneBody;GeneBody
cg25417461	chr20	53379482	TSHZ2	GeneBody
cg24554057	chr19	41886863	ARHGEF1	distal_enhancer	S_Shelf
cg24553708	chr19	41873317	MIR6797	distal_enhancer
cg24553704	chr19	41873288	MIR6797	distal_enhancer
cg24553667	chr19	41871860	MIR6797	distal_enhancer
cg24552416	chr19	41792842	CEACAM3	distal_enhancer
cg24552415	chr19	41792826	CEACAM3	distal_enhancer
cg24552305	chr19	41785810
cg24552304	chr19	41785803
cg24552158	chr19	41776934
cg24551923	chr19	41753185
cg24551885	chr19	41748763
cg24551493	chr19	41712057	CEACAM5	GeneBody
cg24551010	chr19	41650211	LOC105372405	GeneBody
cg24551008	chr19	41649957	LOC105372405	GeneBody
cg24550158	chr19	41563906	CEACAM21	GeneBody	N_Shore
cg24550046	chr19	41552742	CEACAM21	GeneBody
cg24549056	chr19	41479932	PCAT19	prox_enhancer
cg24548314	chr19	41432133	B3GNT8	distal_enhancer
cg24548313	chr19	41432091	B3GNT8	distal_enhancer
cg24548225	chr19	41427300	B3GNT8	promoter
cg24548206	chr19	41426663	B3GNT8	prox_enhancer
cg24547984	chr19	41416608	BCKDHA	GeneBody
cg24547440	chr19	41386758	TMEM91	distal_enhancer
cg24547430	chr19	41386649	TMEM91	distal_enhancer
cg24546674	chr19	41352534	TGFB1	prox_enhancer	N_Shore;S_Shore
cg24546427	chr19	41342015	TMEM91	distal_enhancer
cg24546418	chr19	41341689	TGFB1	GeneBody
cg24546094	chr19	41327318			N_Shelf
cg24546090	chr19	41327198			N_Shelf
cg24546023	chr19	41325201
cg24546016	chr19	41324914
cg24545989	chr19	41323700	CCDC97	GeneBody
cg24544473	chr19	41233762	AXL	GeneBody
cg24543864	chr19	41204445	CYP2S1	distal_enhancer
cg24541635	chr19	41065064	CYP2G2P	promoter
cg24541527	chr19	41053489	CYP2G2P	other_regul_region
cg24540267	chr19	40934711	CYP2B7P	other_regul_region
cg24540244	chr19	40932273	CYP2B7P	distal_enhancer
cg24539615	chr19	40875746	CYP2A7	distal_enhancer
cg24538918	chr19	40823147	CYP2F2P	distal_enhancer
cg24538917	chr19	40823078	CYP2F2P	distal_enhancer
cg24538741	chr19	40812721	CYP2T1P	prox_enhancer	S_Shore;S_Shore
cg24538740	chr19	40812710	CYP2T1P	prox_enhancer	S_Shore;S_Shore
cg24538705	chr19	40811623	CYP2T1P	prox_enhancer	N_Shore;S_Shore
cg24538520	chr19	40805177	EGLN2	prox_enhancer	S_Shelf
cg24538515	chr19	40805022	EGLN2	prox_enhancer	S_Shelf
cg24538509	chr19	40804101	EGLN2	prox_enhancer	S_Shelf
cg24538490	chr19	40802689	EGLN2	prox_enhancer	S_Shelf;S_Shore
cg24538250	chr19	40797821	EGLN2	TSS1500	N_Shore;N_Shelf
cg24538247	chr19	40797684	RAB4B-EGLN2	GeneBody	N_Shore;N_Shelf
cg24537702	chr19	40769349
cg24537697	chr19	40768901	MIA-RAB4B	distal_enhancer
cg24537575	chr19	40762989	MIA-RAB4B	distal_enhancer
cg24537101	chr19	40742104	ACTMAP;C19orf54	distal_enhancer;distal_enhancer
cg24536826	chr19	40726236	ITPKC	distal_enhancer
cg02327658	chr2	2271693	MYT1L-AS1	distal_enhancer
cg02327505	chr2	2260814	MYT1L-AS1	distal_enhancer
cg02327191	chr2	2230744	MYT1L-AS1	distal_enhancer
cg02325781	chr2	2119885	MYT1L	distal_enhancer
cg02322550	chr2	1884816	MYT1L	GeneBody
cg02320262	chr2	1770108
cg02319963	chr2	1752775	LOC124907724	GeneBody
cg02319345	chr2	1728829	PXDN	distal_enhancer
cg02317953	chr2	1656417	PXDN	GeneBody
cg02317911	chr2	1653245	PXDN	GeneBody	S_Shelf
cg02317369	chr2	1628832
cg02316851	chr2	1601649
cg02316642	chr2	1593830
cg02307585	chr2	954623	SNTG2-AS1	distal_enhancer	S_Shelf
cg02305268	chr2	824902	LINC01115	distal_enhancer
cg02303689	chr2	723941	LOC105373358	GeneBody
cg02302240	chr2	634653	TMEM18	distal_enhancer	N_Shore
cg02300475	chr2	524276
cg02298602	chr2	424767	AC105393.2	distal_enhancer	S_Shelf;N_Shore
cg02297219	chr2	328713	LINC01865	distal_enhancer
cg02295892	chr2	263112	SH3YL1	TSS1500	N_Shore
cg02293457	chr2	20492	FAM110C	distal_enhancer
cg02183106	chr21	33064774	OLIG1	distal_enhancer
cg25838711	chr3	157920976	RN7SKP46	distal_enhancer
cg25690358	chr3	114213652
cg16687777	chr3	181457937	SOX2-OT	GeneBody
cg15769694	chr3	120093424	GSK3B	promoter	N_Shore
cg07542214	chr4	190112696	LOC107986338	exon1
cg07542194	chr4	190111610	DUX4L2	distal_enhancer
cg07542189	chr4	190110988	DUX4L2	distal_enhancer
cg07542166	chr4	190106639	DUX4L2	promoter
cg07541397	chr4	190049869	AGGF1P1	promoter
cg07536179	chr4	189631372	LINC01262	distal_enhancer
cg07533552	chr4	189377776	LOC105377614	GeneBody
cg07529700	chr4	189001549
cg07528730	chr4	188901824
cg07527070	chr4	188715175
cg07526515	chr4	188665705
cg07526454	chr4	188660841			S_Shore
cg07522423	chr4	188300210	RPL7AP27	distal_enhancer
cg07521280	chr4	188219498	LINC02434	promoter
cg07520681	chr4	188182038	LINC02434	distal_enhancer
cg07517975	chr4	188023761	ZFP42	distal_enhancer
cg07517156	chr4	187976544	LOC124900881	GeneBody
cg07513578	chr4	187586887	LINC02492;LOC105377604	GeneBody;GeneBody
cg07513163	chr4	187547558	LINC02492	GeneBody
cg07510571	chr4	187269064
cg07510326	chr4	187236972	LOC107986335	GeneBody
cg07510017	chr4	187208330	LINC02374	GeneBody
cg07506828	chr4	186935093	MRPS36P2	distal_enhancer
cg07506796	chr4	186932395	MRPS36P2	distal_enhancer
cg07504827	chr4	186740532	FAT1	distal_enhancer
cg07504050	chr4	186704329	FAT1	GeneBody
cg07503967	chr4	186699630	FAT1	GeneBody
cg07503805	chr4	186689793	FAT1	GeneBody
cg07503768	chr4	186685744	FAT1	GeneBody
cg07502638	chr4	186604446	MTNR1A	distal_enhancer
cg07500584	chr4	186460418	F11-AS1	GeneBody
cg07497823	chr4	186260948	F11	distal_enhancer
cg07497181	chr4	186202127	CYP4V2	distal_enhancer	N_Shelf
cg07490302	chr4	185654404	SORBS2	distal_enhancer
cg07490102	chr4	185638001	SORBS2	GeneBody	N_Shore
cg07487570	chr4	185427226	CFAP96	prox_enhancer	S_Shore
cg07486579	chr4	185355990	LRP2BP-AS1	distal_enhancer
cg07486504	chr4	185350483	LRP2BP-AS1	distal_enhancer
cg07486048	chr4	185304253	LRP2BP-AS1	distal_enhancer
cg07480010	chr4	184895357	LINC01093	GeneBody
cg07479475	chr4	184848779	MIR3945HG	distal_enhancer
cg07478926	chr4	184818166	ACSL1	GeneBody
cg07478639	chr4	184795452	ACSL1	GeneBody
cg07478030	chr4	184748389	CENPU	distal_enhancer
cg07478018	chr4	184746565	CENPU	distal_enhancer
cg07478008	chr4	184745759
cg07477726	chr4	184732729	CENPU	GeneBody	N_Shore
cg07477722	chr4	184732279	CENPU	prox_enhancer	N_Shore
cg07477242	chr4	184681025	PRIMPOL	distal_enhancer
cg07476704	chr4	184647661	CASP3	prox_enhancer	N_Shore
cg07476182	chr4	184600833	LINC02365	GeneBody
cg07475917	chr4	184584178	LINC02365	GeneBody
cg07475513	chr4	184549041
cg07475338	chr4	184536383	LINC02427	GeneBody
cg07474791	chr4	184487837
cg07474656	chr4	184477334			S_Shelf
cg07473928	chr4	184440398	IRF2	distal_enhancer
cg07473695	chr4	184425508	SNORD79	distal_enhancer
cg07473643	chr4	184420417	SNORD79	distal_enhancer
cg07473468	chr4	184408932	SNORD79	distal_enhancer
cg07473204	chr4	184393353	IRF2	GeneBody
cg07472683	chr4	184348814	LINC02363	prox_enhancer
cg07472663	chr4	184347602	LINC02363	prox_enhancer
cg07472499	chr4	184331467	LINC02363	distal_enhancer
cg07471926	chr4	184283820	RN7SL28P	distal_enhancer
cg07471916	chr4	184283020	RN7SL28P	distal_enhancer
cg07471728	chr4	184264182	LOC105377584	TSS1500
cg07471619	chr4	184255689	RPL6P16	prox_enhancer
cg07468371	chr4	183988994	STOX2	GeneBody
cg07466643	chr4	183876448	STOX2	distal_enhancer
cg07466106	chr4	183834641	STOX2	distal_enhancer
cg07466021	chr4	183828384	STOX2	distal_enhancer
cg07464938	chr4	183763984	LOC124900824	GeneBody
cg07462982	chr4	183636701	RNU6-479P	distal_enhancer
cg07462778	chr4	183626203
cg07460460	chr4	183472508	VTI1BP2	distal_enhancer
cg07459682	chr4	183423577
cg07458460	chr4	183356972
cg07457896	chr4	183321135	CLDN22	prox_enhancer
cg07457384	chr4	183262617	WWC2	distal_enhancer
cg07457217	chr4	183244333	WWC2-AS1	distal_enhancer
cg07456860	chr4	183201627	WWC2	distal_enhancer
cg07456199	chr4	183130011	WWC2	distal_enhancer
cg07453719	chr4	182925407	DCTD	distal_enhancer
cg07448162	chr4	182492459	TENM3	GeneBody
cg07446506	chr4	182354921	TENM3	distal_enhancer
cg07444924	chr4	182224276	TENM3	distal_enhancer
cg07442607	chr4	182023254	CCNHP1	distal_enhancer
cg07441578	chr4	181909521	CCNHP1	distal_enhancer
cg07437903	chr4	181528614	TENM3	GeneBody
cg07432022	chr4	180827383
cg07430405	chr4	180618709	NDUFB5P1	other_regul_region
cg07429094	chr4	180455611	LOC105377567	GeneBody
cg07423378	chr4	179664669
cg07420893	chr4	179292657
cg07420332	chr4	179196606
cg07415212	chr4	178415895	RNA5SP173	promoter
cg07415185	chr4	178414982	RNA5SP173	distal_enhancer
cg07415180	chr4	178414313	RNA5SP173	distal_enhancer
cg07414607	chr4	178316094
cg07409487	chr4	177573489	AGA-DT	GeneBody
cg07408084	chr4	177441462	AGA-DT	TSS1500	N_Shore
cg07406811	chr4	177305846	NEIL3	distal_enhancer	N_Shelf
cg07405435	chr4	177119039
cg07400682	chr4	176443172	LOC124900817	exon1
cg07396528	chr4	175892115	GPM6A	TSS1500
cg07396421	chr4	175874644	GPM6A	distal_enhancer
cg07395189	chr4	175709078	GPM6A	GeneBody
cg07394048	chr4	175531805
cg07391338	chr4	175129134
cg07391329	chr4	175127558
cg07391033	chr4	175067005
cg07389893	chr4	174873197	LOC101928551	GeneBody
cg07388366	chr4	174629765	LOC105377551	GeneBody
cg07386502	chr4	174359317	LOC105377547	GeneBody
cg07381404	chr4	173608894	MORF4	distal_enhancer
cg07380299	chr4	173525537			S_Shelf;N_Shelf
cg07379676	chr4	173504112	SCRG1	GeneBody	S_Shelf;S_Shelf;N_Shelf
cg07379378	chr4	173478834	SCRG1;LOC112267917	GeneBody;GeneBody
cg07379173	chr4	173448502	RNU6-1096P	prox_enhancer
cg07379068	chr4	173436598	SCRG1	GeneBody
cg07378935	chr4	173416293	RPL5P11	distal_enhancer
cg07376230	chr4	173122573	RN7SL253P	distal_enhancer
cg07375811	chr4	173057082
cg07375711	chr4	173039983	RN7SL253P	distal_enhancer
cg07374066	chr4	172809296	GALNTL6	GeneBody
cg07363240	chr4	171025990	LINC02431	distal_enhancer
cg07359591	chr4	170400170	LINC02512	distal_enhancer
cg07358697	chr4	170248575	LINC01612	GeneBody
cg07358407	chr4	170195126	LINC01612	distal_enhancer
cg07358395	chr4	170193567	LINC01612	distal_enhancer
cg07356448	chr4	169993563	MFAP3L	GeneBody
cg07356227	chr4	169971675	LINC02275	distal_enhancer
cg07355893	chr4	169941712	LINC02275	GeneBody
cg07355508	chr4	169912187	LOC105377530	TSS1500
cg07354948	chr4	169849554	LOC124900810	GeneBody
cg07353063	chr4	169650886	CLCN3	distal_enhancer
cg07352819	chr4	169621837	CLCN3	prox_enhancer	S_Shore
cg07351397	chr4	169439599	NEK1	GeneBody
cg07351221	chr4	169411057	NEK1	GeneBody
cg07350422	chr4	169309894	LOC105377529	GeneBody
cg07350275	chr4	169287691	SH3RF1	other_regul_region
cg07349720	chr4	169237029	SH3RF1	distal_enhancer
cg07348942	chr4	169128903	SH3RF1	GeneBody
cg07348305	chr4	169071075	CBR4-DT	distal_enhancer
cg07348265	chr4	169068461	LOC105377527	GeneBody
cg07347852	chr4	169039365	CBR4-DT	distal_enhancer
cg07347761	chr4	169033790	CBR4-DT	distal_enhancer
cg07347393	chr4	168999861	CBR4	GeneBody
cg07344224	chr4	168656459	PALLD-AS1	distal_enhancer
cg07344214	chr4	168655341	PALLD-AS1	distal_enhancer
cg07344212	chr4	168654721	PALLD-AS1	distal_enhancer
cg07343827	chr4	168622558	PALLD	distal_enhancer
cg07343788	chr4	168618515	PALLD	GeneBody
cg07343556	chr4	168587863	BTF3L4P4	distal_enhancer
cg07343028	chr4	168522039	PALLD;LOC107986198	GeneBody;GeneBody
cg07342338	chr4	168426375	DDX60L	GeneBody
cg07342069	chr4	168386393	DDX60L	GeneBody
cg07340541	chr4	168154017	ANXA10	GeneBody
cg07340232	chr4	168099619	ANXA10;LOC124900170	GeneBody;GeneBody
cg07337479	chr4	167622834	PHB1P14	promoter
cg07335373	chr4	167266245
cg07335370	chr4	167265618
cg07330539	chr4	166421616
cg07329245	chr4	166198000
cg07326491	chr4	165784664
cg07325985	chr4	165710151	LINC01179	GeneBody
cg07325793	chr4	165687040	LINC01179	distal_enhancer
cg07324193	chr4	165465195	CPE	GeneBody
cg07323794	chr4	165416077	HADHAP1	distal_enhancer
cg07323144	chr4	165331927	MSMO1	distal_enhancer
cg07322794	chr4	165294111	LOC124900915	TSS1500
cg07321214	chr4	165113871	TMEM192	prox_enhancer	S_Shore
cg07319409	chr4	164998295
cg07315263	chr4	164536885
cg07308708	chr4	163448930	TKTL2	distal_enhancer
cg07301366	chr4	162350772
cg07301306	chr4	162341471	MTHFD2P4	other_regul_region
cg07291749	chr4	160746768
cg07289811	chr4	160417502
cg07289298	chr4	160319128
cg07287431	chr4	159977057	LINC02233	distal_enhancer
cg07287046	chr4	159927220	LINC02233	distal_enhancer
cg07285759	chr4	159723624	LINC02233	other_regul_region
cg07284590	chr4	159526474
cg07283854	chr4	159446529
cg07281381	chr4	159175661	MIR3688-1	distal_enhancer
cg07280241	chr4	159060565	SPMIP2	GeneBody
cg07280126	chr4	159048295	SPMIP2	distal_enhancer
cg07278484	chr4	158860945	FNIP2	GeneBody
cg07278097	chr4	158810151	RNU6-128P	distal_enhancer
cg07277992	chr4	158796678	RNU6-128P	prox_enhancer
cg07277131	chr4	158722708	PPID	GeneBody	N_Shore
cg07276579	chr4	158666341
cg07273385	chr4	158192771	GASK1B-AS1	GeneBody
cg07273377	chr4	158191821	GASK1B-AS1	GeneBody
cg07273201	chr4	158168941	GASK1B	GeneBody
cg07273172	chr4	158164278	GASK1B	GeneBody
cg07273123	chr4	158156062	GASK1B-AS1	distal_enhancer
cg07272893	chr4	158121356
cg07272198	chr4	158008702	RPL6P11	distal_enhancer
cg07272128	chr4	157995198	RPL6P11	distal_enhancer
cg07272113	chr4	157992500	RPL6P11	distal_enhancer
cg07271056	chr4	157819075	LOC105377509	GeneBody
cg07270294	chr4	157675063
cg07267555	chr4	157223688	GRIA2	distal_enhancer	S_Shelf;S_Shore
cg07266325	chr4	157052717	Y_RNA	distal_enhancer
cg07265994	chr4	157005335	RPPH1-3P	distal_enhancer
cg07265941	chr4	156992527	RPPH1-3P	other_regul_region
cg07265628	chr4	156961817	PDGFC	distal_enhancer
cg07265454	chr4	156934429	PDGFC	distal_enhancer
cg07264853	chr4	156829249	PDGFC	GeneBody
cg07264731	chr4	156815798	PDGFC	GeneBody
cg07264600	chr4	156794879	PDGFC	GeneBody
cg07263848	chr4	156673297
cg07262716	chr4	156476406
cg07259388	chr4	155953147	CTSO	prox_enhancer	N_Shore
cg07257498	chr4	155679294	GUCY1A1	GeneBody
cg07257466	chr4	155674776	GUCY1A1;GUCY1A3	distal_enhancer;distal_enhancer
cg07257446	chr4	155672363	GUCY1A1;GUCY1A3	distal_enhancer;distal_enhancer
cg11489930	chr7	101884938	CUX1	GeneBody
cg11489877	chr7	101881450	CUX1	GeneBody
cg11489261	chr7	101848193	CUX1	GeneBody
cg11488198	chr7	101809809
cg11486887	chr7	101733844	CUX1	distal_enhancer
cg11485051	chr7	101631531	MYL10	distal_enhancer
cg11484338	chr7	101590518	LINC01007	distal_enhancer
cg11483589	chr7	101536360	LINC01007	distal_enhancer
cg11481177	chr7	101391238	COL26A1	GeneBody
cg11478900	chr7	101289790	AZGP1P2	promoter
cg11478870	chr7	101287194	AZGP1P2	distal_enhancer
cg11478859	chr7	101286335
cg11477144	chr7	101215098	PLOD3	GeneBody	N_Shore
cg11476042	chr7	101174340	NAT16	distal_enhancer	S_Shore
cg11475384	chr7	101162112			N_Shore
cg11475341	chr7	101159736	MIR4653	prox_enhancer	N_Shelf
cg11474415	chr7	101109303	SERPINE1	distal_enhancer
cg11469502	chr7	100853517	SLC12A9	prox_enhancer	S_Shore
cg11468172	chr7	100803147	RN7SL750P	distal_enhancer
cg11468159	chr7	100802401	RN7SL750P	distal_enhancer
cg11468142	chr7	100801693	RN7SL750P	distal_enhancer
cg11467398	chr7	100765100	ZAN	distal_enhancer
cg11465305	chr7	100681099	GNB2	distal_enhancer
cg11465003	chr7	100674141	GNB2	promoter	Island
cg11464724	chr7	100662672	ACTL6B	other_regul_region
cg11464462	chr7	100650116	ACTL6B	distal_enhancer
cg11462863	chr7	100583468	LRCH4	distal_enhancer	N_Shelf
cg11462273	chr7	100563942	IRS3P	distal_enhancer
cg11462194	chr7	100560720	AGFG2	GeneBody
cg11462187	chr7	100560141	AGFG2	GeneBody
cg11462002	chr7	100546152	AGFG2	TSS1500
cg11460502	chr7	100478438	TSC22D4	prox_enhancer	S_Shore;N_Shore
cg11458095	chr7	100338219	STAG3L5P	promoter	S_Shore
cg11455974	chr7	100217739	PVRIG	prox_enhancer
cg11454391	chr7	100132634
cg11452316	chr7	100045080	ZKSCAN1	GeneBody
cg11452249	chr7	100042084	ZKSCAN1	GeneBody
cg11451936	chr7	100022786	ZKSCAN1	prox_enhancer
cg11451672	chr7	100008703	ZKSCAN1	distal_enhancer
cg11451666	chr7	100008022	ZKSCAN1	distal_enhancer
cg11451579	chr7	100003435	LOC105375423	GeneBody
cg11451155	chr7	99981193	AZGP1P1	GeneBody
cg11451019	chr7	99971453	AZGP1	GeneBody
cg11451008	chr7	99970268	AZGP1	GeneBody
cg11449766	chr7	99860727	CYP3A43	GeneBody
cg11449566	chr7	99838272	CYP3A43	distal_enhancer
cg11449249	chr7	99791847	CYP3A4	distal_enhancer
cg11448923	chr7	99728596	ZSCAN25;CYP3A7-CYP3A51P;CYP3A7	GeneBody;GeneBody;GeneBody
cg11448634	chr7	99679305	CYP3A5	prox_enhancer
cg11445502	chr7	99470735	ZNF789	distal_enhancer	N_Shore
cg11445063	chr7	99453330	ATP5MF-PTCD1;CPSF4	GeneBody;GeneBody
cg11443925	chr7	99407804	BUD31;MIR12119	TSS1500;TSS1500	N_Shore
cg11443232	chr7	99376203	ARPC1B	prox_enhancer	S_Shore
cg11442950	chr7	99368939	ARPC1B	distal_enhancer
cg11439858	chr7	99162479	SMURF1	distal_enhancer
cg11439315	chr7	99128762	SMURF1	distal_enhancer
cg11439265	chr7	99125667	SMURF1	distal_enhancer
cg11439228	chr7	99122066	SMURF1	TSS1500
cg11439022	chr7	99099604	SMURF1	distal_enhancer
cg11439017	chr7	99099131	SMURF1	distal_enhancer
cg11436765	chr7	98969049	TRRAP	GeneBody
cg11436114	chr7	98931112	MIR3609	distal_enhancer
cg11435802	chr7	98912947	TRRAP	GeneBody
cg11434265	chr7	98827012	RNU6-393P	distal_enhancer
cg11433826	chr7	98797033
cg11433120	chr7	98753961	RNU6-393P	distal_enhancer
cg11430312	chr7	98556608
cg11428309	chr7	98417813	BAIAP2L1	distal_enhancer
cg11428299	chr7	98417048	BAIAP2L1	distal_enhancer
cg11428040	chr7	98402039	BAIAP2L1	prox_enhancer	S_Shore
cg11427430	chr7	98373021	RPS3AP26	distal_enhancer
cg11427400	chr7	98371919	BAIAP2L1	GeneBody
cg11427191	chr7	98360334	RPS3AP26	distal_enhancer
cg11427096	chr7	98354669	BAIAP2L1	GeneBody
cg11425928	chr7	98295806	BRI3	distal_enhancer
cg11425695	chr7	98286923	BRI3	distal_enhancer
cg16377259	chr11	59012168	LOC283194	GeneBody
cg16377251	chr11	59010597	LOC283194	GeneBody
cg16377248	chr11	59009220	LOC283194	GeneBody
cg16376664	chr11	58924239	GLYATL1	distal_enhancer
cg16376648	chr11	58922713	GLYATL1	distal_enhancer
cg16376646	chr11	58922558	GLYATL1	GeneBody
cg16375449	chr11	58689163
cg16375448	chr11	58689128
cg16375096	chr11	58642411
cg16374980	chr11	58627696
cg16371544	chr11	58058934	LOC124902674	TSS1500
cg16370911	chr11	57975137	OR5BD1P	distal_enhancer
cg16370902	chr11	57974878	OR5BD1P	distal_enhancer
cg16370303	chr11	57905797	OR5AZ1P	distal_enhancer
cg16370294	chr11	57904494	OR5AZ1P	distal_enhancer
cg16370293	chr11	57904490	OR5AZ1P	distal_enhancer
cg16370280	chr11	57903698	OR5AZ1P	distal_enhancer
cg16369252	chr11	57788506	CTNND1	distal_enhancer
cg16369251	chr11	57788391	TMX2-CTNND1;CTNND1	GeneBody;GeneBody
cg16369187	chr11	57783332	CTNND1	distal_enhancer
cg16368099	chr11	57711645	MED19	prox_enhancer	N_Shore
cg16368089	chr11	57711502	TMX2-CTNND1;TMX2	TSS1500;TSS1500	N_Shore
cg16365918	chr11	57566946	UBE2L6	GeneBody	N_Shore
cg16363622	chr11	57434770	SLC43A3	distal_enhancer
cg16363615	chr11	57434069
cg16362070	chr11	57323576	TNKS1BP1	prox_enhancer	N_Shore
cg16362056	chr11	57321383	TNKS1BP1	GeneBody	N_Shelf
cg16361399	chr11	57269874	APLNR	distal_enhancer
cg16361287	chr11	57255549	LOC107984364	GeneBody
cg16360632	chr11	57184092	LRRC55	promoter
cg16360631	chr11	57183753	LOC105369309;LRRC55	GeneBody;GeneBody
cg16360429	chr11	57161488	LRRC55	distal_enhancer
cg16360193	chr11	57131367	LRRC55	distal_enhancer
cg16360168	chr11	57127443	LRRC55	distal_enhancer
cg16359850	chr11	57073278	OR5BP1P	distal_enhancer
cg16359849	chr11	57073153	LOC105369309	GeneBody
cg16359006	chr11	56919882	LOC105369310	GeneBody
cg16358437	chr11	56827397	OR5G3	distal_enhancer
cg16355950	chr11	56415824	OR8U3	other_regul_region
cg16354824	chr11	56219922	OR8J2	promoter
cg16325952	chr11	50076123	OR4C49P	distal_enhancer
cg16323402	chr11	49688379	GRM5P1	distal_enhancer
cg16320575	chr11	49191254	FOLH1	GeneBody
cg16313499	chr11	48125092	MIR3161	distal_enhancer
cg16313354	chr11	48109274	MIR3161	distal_enhancer
cg16313353	chr11	48109269	MIR3161	distal_enhancer
cg16313179	chr11	48094982	MIR3161	prox_enhancer
cg16313104	chr11	48089008	MIR3161	distal_enhancer
cg16312744	chr11	48059090	PTPRJ	GeneBody
cg16312741	chr11	48059000	MIR3161	distal_enhancer
cg16312689	chr11	48056104	PTPRJ-AS1	distal_enhancer
cg16312688	chr11	48056049	PTPRJ-AS1	distal_enhancer
cg16312580	chr11	48047863	PTPRJ-AS1	distal_enhancer
cg16312515	chr11	48041006	PTPRJ-AS1	distal_enhancer
cg16312487	chr11	48040035	PTPRJ	GeneBody
cg16312434	chr11	48035459	PTPRJ	GeneBody
cg16312427	chr11	48035067	PTPRJ-AS1	distal_enhancer
cg16312364	chr11	48029512	PTPRJ-AS1	distal_enhancer
cg16312310	chr11	48025531	PTPRJ-AS1	distal_enhancer
cg16312199	chr11	48018722	PTPRJ-AS1	distal_enhancer
cg16312162	chr11	48013671	PTPRJ-AS1	distal_enhancer
cg16312161	chr11	48013651	PTPRJ-AS1	distal_enhancer
cg16312142	chr11	48011960	PTPRJ	GeneBody
cg16312020	chr11	48002849	PTPRJ-AS1	distal_enhancer
cg16311986	chr11	47998832	PTPRJ-AS1	distal_enhancer
cg16311916	chr11	47993595	PTPRJ	distal_enhancer
cg16311345	chr11	47968237
cg16311335	chr11	47967611
cg16310662	chr11	47924643
cg16310654	chr11	47924034
cg16310653	chr11	47924026
cg16310421	chr11	47907635
cg16306389	chr11	47641179	MTCH2	prox_enhancer	N_Shore
cg16305823	chr11	47602431
cg16305779	chr11	47600102	C1QTNF4	distal_enhancer
cg16305396	chr11	47588266	FAM180B	prox_enhancer	N_Shore
cg16305390	chr11	47587941	FAM180B	prox_enhancer	N_Shore
cg16305110	chr11	47572989	RNU5E-10P	distal_enhancer
cg16304264	chr11	47526346	CELF1	GeneBody
cg16304256	chr11	47526046	CELF1	TSS1500
cg16303844	chr11	47485406	CELF1	distal_enhancer
cg16303668	chr11	47467607	RAPSN	distal_enhancer
cg16303667	chr11	47467593	RAPSN	distal_enhancer
cg16303084	chr11	47434762	PSMC3	distal_enhancer
cg16303080	chr11	47434395
cg16302084	chr11	47391188	MIR4487	distal_enhancer	N_Shelf
cg16302080	chr11	47391060	SLC39A13-AS1	GeneBody	N_Shelf
cg16301803	chr11	47374081	SPI1	distal_enhancer
cg16301590	chr11	47361439	SPI1	GeneBody
cg16299348	chr11	47243552	NR1H3	distal_enhancer
cg16299314	chr11	47242068	NR1H3	distal_enhancer
cg16299194	chr11	47234905	DDB2	GeneBody
cg16298790	chr11	47213009	DDB2	prox_enhancer
cg16298647	chr11	47205002
cg16298159	chr11	47185107	PACSIN3	GeneBody	N_Shore
cg16298158	chr11	47184972	PACSIN3	prox_enhancer	N_Shore
cg16297605	chr11	47161433	CSTPP1	GeneBody
cg16297598	chr11	47161020	CSTPP1	GeneBody
cg16297475	chr11	47153376	CSTPP1	GeneBody
cg16297472	chr11	47153099	CSTPP1	GeneBody
cg16297417	chr11	47149230	CSTPP1	GeneBody
cg16297307	chr11	47140231	CSTPP1	GeneBody
cg16297229	chr11	47130618	CSTPP1;LOC124902671	GeneBody;GeneBody
cg16294821	chr11	46900495	LRP4	distal_enhancer
cg16294786	chr11	46899016	LRP4	distal_enhancer
cg16294720	chr11	46896209	LRP4	GeneBody
cg16294303	chr11	46868865	LRP4-AS1;LRP4	GeneBody;GeneBody
cg16291714	chr11	46675049	ARHGAP1	distal_enhancer
cg16290665	chr11	46599600	AMBRA1	distal_enhancer
cg16290174	chr11	46567922	AMBRA1	GeneBody
cg16290172	chr11	46567876	AMBRA1	GeneBody
cg16290021	chr11	46554300	AMBRA1	GeneBody
cg16289834	chr11	46542279	AMBRA1	GeneBody
cg16289578	chr11	46520448	AMBRA1	GeneBody
cg16286977	chr11	46363396	DGKZ	GeneBody	N_Shelf
cg16286863	chr11	46357505	DGKZ	distal_enhancer
cg16286712	chr11	46350392	DGKZ	distal_enhancer	S_Shelf
cg16286411	chr11	46337098	DGKZ	distal_enhancer	S_Shelf
cg16286405	chr11	46336881	DGKZ	distal_enhancer	S_Shelf
cg16285559	chr11	46295128	CREB3L1	distal_enhancer	N_Shore
cg16285502	chr11	46292203	CREB3L1	distal_enhancer	N_Shelf
cg16285496	chr11	46291901	CREB3L1	distal_enhancer	N_Shelf
cg16285218	chr11	46274155	LINC02489	prox_enhancer	N_Shelf
cg16285196	chr11	46272260	LINC02489	distal_enhancer
cg16285178	chr11	46270956	LINC02489	distal_enhancer
cg16284979	chr11	46254339
cg16283862	chr11	46176665	FBLIM1P2	distal_enhancer
cg16283860	chr11	46176417	FBLIM1P2	distal_enhancer
cg16283291	chr11	46127431	LOC105376661	GeneBody
cg16282989	chr11	46113353	PHF21A	GeneBody
cg16282664	chr11	46066661	PHF21A	GeneBody
cg16281650	chr11	45934741	LARGE2;GYLTL1B	distal_enhancer;distal_enhancer
cg16281645	chr11	45934469	LARGE2;GYLTL1B	distal_enhancer;distal_enhancer
cg16281623	chr11	45933558	LARGE2;GYLTL1B	distal_enhancer;distal_enhancer
cg16281622	chr11	45933496	LARGE2;GYLTL1B	distal_enhancer;distal_enhancer
cg16281583	chr11	45931552	PHF21A	GeneBody
cg16281580	chr11	45931187	LARGE2;GYLTL1B	distal_enhancer;distal_enhancer
cg16281161	chr11	45917593	PEX16	GeneBody	N_Shore
cg16281160	chr11	45917574	PEX16	GeneBody	N_Shore
cg16280303	chr11	45880619	MAPK8IP1	distal_enhancer
cg16280302	chr11	45880506	MAPK8IP1	distal_enhancer
cg16280085	chr11	45860127	CRY2	distal_enhancer
cg16280081	chr11	45859977	CRY2	distal_enhancer
cg16280045	chr11	45856534	CRY2	GeneBody
cg16280003	chr11	45851483	CRY2	distal_enhancer	S_Shelf
cg16279982	chr11	45848786	CRY2	prox_enhancer	S_Shore
cg16279981	chr11	45848777	CRY2	prox_enhancer	S_Shore
cg16279858	chr11	45843940			N_Shelf
cg16279854	chr11	45843849	CRY2	distal_enhancer	N_Shelf
cg16279367	chr11	45808143	SLC35C1	exon1	S_Shelf
cg16279365	chr11	45808037	SLC35C1	distal_enhancer	S_Shelf
cg16278304	chr11	45735850
cg16277811	chr11	45672180	CHST1	distal_enhancer
cg16277810	chr11	45672170	CHST1	distal_enhancer
cg16276793	chr11	45590927
cg16276679	chr11	45577262	LOC105376655	GeneBody
cg16276678	chr11	45577209	LOC105376655	GeneBody
cg16275822	chr11	45484803
cg16275682	chr11	45470543
cg16275680	chr11	45470433
cg16275083	chr11	45409251
cg16275082	chr11	45409245
cg16272265	chr11	45161325	PRDM11	distal_enhancer
cg16272232	chr11	45158303	PRDM11	distal_enhancer
cg16272182	chr11	45155172	PRDM11	GeneBody
cg16271770	chr11	45127828	PRDM11;LOC105376652	GeneBody;GeneBody
cg16271594	chr11	45105591	PRDM11	distal_enhancer
cg16271435	chr11	45089295	PRDM11	distal_enhancer
cg16270714	chr11	45022009	LOC105376650	GeneBody
cg16270713	chr11	45021950	LOC105376650	GeneBody
cg16270342	chr11	44980937	LINC02685	distal_enhancer
cg16270321	chr11	44979930
cg16270312	chr11	44979608
cg16270027	chr11	44958995			S_Shore
cg16269641	chr11	44943827	TP53I11	distal_enhancer
cg26596575	chrX	1240006	CRLF2	distal_enhancer
cg26596573	chrX	1239997	CRLF2	distal_enhancer
cg26596066	chrX	1223073	CRLF2	distal_enhancer
cg26595704	chrX	1206089	CRLF2	distal_enhancer	S_Shelf
cg26595700	chrX	1206010	CRLF2	distal_enhancer	S_Shelf
cg18146937	chr12	115830108	LINC02463	GeneBody
cg18146267	chr12	115753127	LOC105370003	GeneBody
cg18146182	chr12	115741006	LOC105370003	GeneBody
cg18146032	chr12	115719245	LOC105370003	GeneBody
cg18145752	chr12	115687113	LOC105370003	GeneBody
cg20343602	chr15	45549115	HMGN2P46	distal_enhancer
cg20343598	chr15	45548994	HMGN2P46	distal_enhancer
cg20342397	chr15	45449473	SLC30A4-AS1	prox_enhancer
cg20342395	chr15	45449420	SLC30A4-AS1	prox_enhancer
cg20342358	chr15	45445690	SLC30A4-AS1	distal_enhancer
cg20342356	chr15	45445529	SLC30A4-AS1	distal_enhancer
cg20340255	chr15	45255012	SLC28A2	distal_enhancer
cg20340254	chr15	45254977	SLC28A2	distal_enhancer
cg20340100	chr15	45237231	SLC28A2	distal_enhancer
cg20339606	chr15	45198076	SHF	GeneBody	N_Shore
cg20339016	chr15	45162877	DUOX1	GeneBody	N_Shelf
cg20337198	chr15	45024885	SORD	prox_enhancer	S_Shore
cg20335637	chr15	44839253	Y_RNA	distal_enhancer
cg20335635	chr15	44838977	Y_RNA	distal_enhancer
cg20335085	chr15	44784208
cg20335084	chr15	44784202
cg20334564	chr15	44724636
cg20334517	chr15	44720067	B2M	distal_enhancer
cg20334516	chr15	44720040	B2M	distal_enhancer
cg20334389	chr15	44710835	PATL2	prox_enhancer	N_Shore
cg20334388	chr15	44710818	PATL2	prox_enhancer	N_Shore
cg20333311	chr15	44591738	SPG11	GeneBody
cg20333240	chr15	44584318	SPG11	GeneBody
cg20333239	chr15	44584266	SPG11	GeneBody
cg20332929	chr15	44558378	EIF3J	GeneBody
cg20332928	chr15	44558329	EIF3J	GeneBody
cg20331220	chr15	44428798	CTDSPL2	GeneBody	S_Shore
cg20331219	chr15	44428780	CTDSPL2	GeneBody	S_Shore
cg20330056	chr15	44340504	GAPDHP43	distal_enhancer
cg20318642	chr15	43278275	TGM7	GeneBody
cg20317756	chr15	43204319	EPB42	GeneBody
cg20316954	chr15	43128129
cg20316592	chr15	43105644	UBR1	prox_enhancer
cg20312538	chr15	42727875	CDAN1	GeneBody
cg20306396	chr15	42159682	PLA2G4F	distal_enhancer
cg20306309	chr15	42154833	PLA2G4F	prox_enhancer
cg20306305	chr15	42154669	PLA2G4F	prox_enhancer
cg20306266	chr15	42152492	PLA2G4F	distal_enhancer
cg20304602	chr15	42025062	PLA2G4E	distal_enhancer
cg20303485	chr15	41944601	EHD4-AS1	distal_enhancer
cg20303374	chr15	41937199	EHD4	GeneBody
cg20303247	chr15	41928383	EHD4-AS1	distal_enhancer
cg20303243	chr15	41928035	EHD4;EHD4-AS1	GeneBody;GeneBody
cg20302969	chr15	41909053	EHD4	GeneBody
cg20302962	chr15	41908753	EHD4	GeneBody
cg20302035	chr15	41862858	MIR4310	distal_enhancer
cg20301751	chr15	41850294	SPTBN5	GeneBody
cg20301750	chr15	41850225	RNA5SP393	prox_enhancer
cg20301735	chr15	41849319	RNA5SP393	distal_enhancer
cg20301734	chr15	41849245	RNA5SP393	distal_enhancer
cg20300912	chr15	41804594	MAPKBP1	GeneBody
cg20300610	chr15	41780097	MAPKBP1	GeneBody
cg20300568	chr15	41775864	MAPKBP1	prox_enhancer	S_Shore
cg20297944	chr15	41578417	TYRO3	distal_enhancer
cg20297800	chr15	41568252	TYRO3	GeneBody
cg20297736	chr15	41561975	TYRO3	distal_enhancer	S_Shelf;S_Shelf
cg20296521	chr15	41508216	LTK	distal_enhancer	N_Shelf
cg20296519	chr15	41508191	LTK	distal_enhancer	N_Shelf
cg20293134	chr15	41337890	NUSAP1	GeneBody
cg20293132	chr15	41337641	NUSAP1	distal_enhancer
cg20291766	chr15	41251791	CHP1	GeneBody
cg20291746	chr15	41249773	CHP1	distal_enhancer
cg20291744	chr15	41249763	CHP1	GeneBody
cg20288477	chr15	41043180	INO80-AS1	distal_enhancer
cg20286929	chr15	40933539	DLL4	GeneBody	S_Shelf;N_Shelf
cg20286927	chr15	40933164	DLL4	distal_enhancer	S_Shelf;N_Shelf
cg20286897	chr15	40931468	DLL4	distal_enhancer	S_Shore
cg20286278	chr15	40909822
cg20286276	chr15	40909591
cg20286172	chr15	40904310
cg20286128	chr15	40902705	VPS18	GeneBody
cg20286122	chr15	40902485	VPS18	GeneBody
cg20285484	chr15	40872206			N_Shore
cg20285482	chr15	40871992	RHOV	distal_enhancer	N_Shore
cg20285377	chr15	40864103	RHOV	distal_enhancer
cg20285375	chr15	40863989	RHOV	distal_enhancer
cg20285304	chr15	40859520
cg20285298	chr15	40859320	RHOV	distal_enhancer
cg20285260	chr15	40856964	SPINT1-AS1	distal_enhancer
cg20285259	chr15	40856962	SPINT1-AS1	distal_enhancer
cg20285094	chr15	40846725	SPINT1-AS1	distal_enhancer	S_Shore
cg20284082	chr15	40786136	C15orf62	distal_enhancer
cg20283916	chr15	40776177	C15orf62	distal_enhancer
cg20283911	chr15	40775894	C15orf62	distal_enhancer
cg20283201	chr15	40743783	RMDN3	GeneBody
cg20280230	chr15	40550197	CCDC32;C15orf57	distal_enhancer;distal_enhancer
cg20279882	chr15	40520109	RNU6-516P	distal_enhancer
cg20279881	chr15	40519973	RNU6-516P	distal_enhancer
cg20278968	chr15	40465707	BAHD1	GeneBody
cg20278967	chr15	40465514	BAHD1	GeneBody
cg20278211	chr15	40430607	BAHD1	distal_enhancer
cg20278042	chr15	40420246	IVD	distal_enhancer
cg20277551	chr15	40388969	KNSTRN	distal_enhancer
cg20277113	chr15	40367246	DISP2;LOC124903472	GeneBody;GeneBody	N_Shore
cg20276768	chr15	40344745	CCDC9B;C15orf52	distal_enhancer;distal_enhancer
cg20276767	chr15	40344724	CCDC9B;C15orf52	distal_enhancer;distal_enhancer
cg20276708	chr15	40339939	CCDC9B;C15orf52	prox_enhancer;prox_enhancer
cg20276642	chr15	40336679	CCDC9B	GeneBody
cg20276634	chr15	40336390	CCDC9B;C15orf52	distal_enhancer;distal_enhancer
cg20276599	chr15	40334350	CCDC9B	GeneBody
cg20276598	chr15	40334228	RNA5SP392	distal_enhancer
cg20276550	chr15	40330512	RNA5SP392	prox_enhancer
cg20276549	chr15	40330384	RNA5SP392	prox_enhancer
cg20275819	chr15	40289353	PLCB2	GeneBody	N_Shore
cg20275134	chr15	40267070	BUB1B-PAK6;PAK6	GeneBody;GeneBody
cg20275131	chr15	40266901	BUB1B-PAK6;PAK6	GeneBody;GeneBody
cg20274976	chr15	40258827	BUB1B-PAK6;PAK6	GeneBody;GeneBody
cg20274669	chr15	40245516	BUB1B-PAK6;PAK6	GeneBody;GeneBody
cg20274476	chr15	40232864	LOC107984763;BUB1B-PAK6	GeneBody;GeneBody
cg20274471	chr15	40232706	LOC107984763;BUB1B-PAK6	GeneBody;GeneBody
cg20273660	chr15	40150505	BUB1B	distal_enhancer
cg20273221	chr15	40116165
cg20273057	chr15	40108350	BMF	prox_enhancer	N_Shore
cg20273012	chr15	40104398	BMF	GeneBody
cg20273011	chr15	40104325	BMF	GeneBody
cg20272973	chr15	40102845	BMF	distal_enhancer
cg20272724	chr15	40084975	BMF-AS1	distal_enhancer
cg20272717	chr15	40084702	BMF-AS1	distal_enhancer
cg20272635	chr15	40077415	LOC105370787	GeneBody
cg20272111	chr15	40044603	SRP14-DT	distal_enhancer
cg20272107	chr15	40044434	SRP14-DT	distal_enhancer
cg20271733	chr15	40007064	EIF2AK4	GeneBody
cg20270479	chr15	39889893	GPR176	distal_enhancer
cg20269809	chr15	39785482	FSIP1	distal_enhancer	S_Shelf
cg20269801	chr15	39785229	FSIP1	distal_enhancer	S_Shelf
cg20268743	chr15	39642266	THBS1-AS1	distal_enhancer
cg20268574	chr15	39623357	THBS1-AS1	distal_enhancer
cg20268564	chr15	39621215	THBS1-AS1	distal_enhancer
cg20268425	chr15	39598053	THBS1-AS1	distal_enhancer
cg20268321	chr15	39588182	THBS1-AS1	prox_enhancer
cg20268219	chr15	39581915	THBS1	prox_enhancer	S_Shore
cg20268217	chr15	39581805	THBS1	prox_enhancer	S_Shore
cg20266340	chr15	39331832	LOC105370777	GeneBody
cg20265977	chr15	39273988	LOC105370777	GeneBody
cg20265789	chr15	39242273	LOC105370777	GeneBody
cg20265415	chr15	39173105	RP11-265N7.2	distal_enhancer
cg20265411	chr15	39173074	RP11-265N7.2	distal_enhancer
cg20265307	chr15	39154131	LOC105370777	GeneBody
cg20265305	chr15	39153741	RP11-265N7.2	distal_enhancer
cg20264582	chr15	39031524	LOC105370777	GeneBody
cg20263638	chr15	38885302
cg20263534	chr15	38868634	LOC105370777	TSS1500
cg20263533	chr15	38868582	LOC105370777;LOC105370777	TSS200;TSS1500
cg20262672	chr15	38751078
cg20262076	chr15	38673218	LINC02694	prox_enhancer
cg20262072	chr15	38672983	LINC02694	prox_enhancer
cg20261925	chr15	38653198	LINC02694	distal_enhancer
cg20260249	chr15	38440631	FAM98B	distal_enhancer
cg20259034	chr15	38253811	SPRED1	TSS1500	S_Shore
cg20257938	chr15	38119930	LINC01852	distal_enhancer
cg20251177	chr15	37079735	MEIS2	distal_enhancer
cg20251050	chr15	37058453	Y_RNA	distal_enhancer
cg20250367	chr15	36970857	MIR8063	other_regul_region
cg20246790	chr15	36501337	LOC105370770	GeneBody
cg20243235	chr15	35936081	LOC105370766	GeneBody
cg20243037	chr15	35903266
cg20243036	chr15	35903034
cg20242028	chr15	35727965	DPH6-DT	GeneBody
cg20240435	chr15	35450896	DPH6	GeneBody
cg20238626	chr15	35168723	DPH6	GeneBody
cg20237579	chr15	35061847
cg14798397	chr10	23968615	NUP35P1	other_regul_region
cg14797987	chr10	23917505	KIAA1217	distal_enhancer
cg14790557	chr10	23099863	MSRB2	GeneBody	S_Shelf
cg14790111	chr10	23057931	LOC107984215	GeneBody
cg14789023	chr10	22912781
cg14788413	chr10	22832463	RNU6-413P	distal_enhancer
cg14788411	chr10	22832251	RNU6-413P	distal_enhancer
cg14788302	chr10	22826116	RNU6-413P	distal_enhancer
cg14788296	chr10	22825795
cg14788284	chr10	22824576
cg14787097	chr10	22700111	PIP4K2A	exon1
cg14786947	chr10	22682615	PIP4K2A	GeneBody
cg14786824	chr10	22666795	PIP4K2A	GeneBody
cg14786501	chr10	22633408	PIP4K2A	distal_enhancer
cg14786500	chr10	22633334	PIP4K2A	distal_enhancer
cg14786449	chr10	22624709	PIP4K2A	exon1
cg14786396	chr10	22620493	PIP4K2A	distal_enhancer
cg14782133	chr10	22278817
cg14782131	chr10	22278465	RPL31P45	distal_enhancer
cg14781662	chr10	22246887	LOC124902391	TSS1500
cg14781512	chr10	22230191			S_Shore
cg14781511	chr10	22230163			S_Shore
cg14779541	chr10	21989620	DNAJC1	distal_enhancer
cg14777597	chr10	21757000	DNAJC1	GeneBody
cg14777596	chr10	21756996	DNAJC1	GeneBody
cg14777550	chr10	21754592	RN7SKP219	distal_enhancer
cg14777548	chr10	21754407	LOC107984214	TSS1500
cg14777350	chr10	21742855	RN7SKP219	distal_enhancer
cg14777079	chr10	21715636	MLLT10	GeneBody
cg14775856	chr10	21584978	RNU6-306P	distal_enhancer
cg14774872	chr10	21527663			S_Shore
cg14774869	chr10	21527581			Island
cg14772649	chr10	21403770	MRM3P1	distal_enhancer
cg14771694	chr10	21330871	RNU6-15P	distal_enhancer
cg14771475	chr10	21315739
cg14771172	chr10	21293961	RNU6-15P	distal_enhancer
cg14770027	chr10	21185470	NEBL	GeneBody
cg14770025	chr10	21185291	NEBL	distal_enhancer
cg14769931	chr10	21176087	NEBL	prox_enhancer	S_Shore
cg14769583	chr10	21160518	NEBL	GeneBody
cg14769579	chr10	21160222	NEBL-AS1	distal_enhancer
cg14769347	chr10	21138947	NEBL	GeneBody
cg14769318	chr10	21135315	NPM1P30	distal_enhancer
cg14767095	chr10	20878959	NEBL	distal_enhancer
cg14763563	chr10	20370505	AMD1P1	distal_enhancer
cg14763559	chr10	20370017	AMD1P1	distal_enhancer
cg14762996	chr10	20287997	AMD1P1	distal_enhancer
cg14762909	chr10	20276297	AMD1P1	distal_enhancer
cg14762730	chr10	20254398	AMD1P1	distal_enhancer
cg14762729	chr10	20254396	AMD1P1	distal_enhancer
cg14760946	chr10	20003928	PLXDC2	GeneBody
cg14759633	chr10	19833616	PLXDC2	GeneBody
cg14759600	chr10	19829090	PLXDC2	distal_enhancer
cg14759499	chr10	19818500	PLXDC2	distal_enhancer	S_Shore;S_Shore
cg14759495	chr10	19818305	PLXDC2	GeneBody	S_Shore;S_Shore
cg14758187	chr10	19654738	RNA5SP303	distal_enhancer
cg14758041	chr10	19629805	RNA5SP303	distal_enhancer
cg14758037	chr10	19629600	RNA5SP303	distal_enhancer
cg14757947	chr10	19613948	MALRD1	GeneBody
cg14757769	chr10	19586947	U3	distal_enhancer
cg14755130	chr10	19179084	MALRD1	GeneBody
cg14755124	chr10	19178855	MALRD1	GeneBody
cg14755043	chr10	19169710	MALRD1	GeneBody
cg14750729	chr10	18619309	NSUN6	distal_enhancer
cg14748869	chr10	18437105	CACNB2	distal_enhancer
cg14746508	chr10	18196095	CACNB2	GeneBody
cg14746507	chr10	18195816	CACNB2	GeneBody
cg14744775	chr10	18006555	SLC39A12;SLC39A12-AS1	GeneBody;GeneBody
cg14739206	chr10	17512400	ST8SIA6	distal_enhancer
cg14738441	chr10	17452385	ST8SIA6	GeneBody	N_Shore
cg14738263	chr10	17432432	ST8SIA6	GeneBody
cg14738262	chr10	17432423	ST8SIA6	GeneBody
cg14738241	chr10	17431138	ST8SIA6	distal_enhancer
cg14737523	chr10	17357371	ST8SIA6	GeneBody
cg14737478	chr10	17349982	ST8SIA6-AS1	distal_enhancer
cg14736779	chr10	17279262
cg14736417	chr10	17238320
cg14735862	chr10	17199570	TRDMT1	prox_enhancer	N_Shore
cg14735838	chr10	17197234	TRDMT1	GeneBody
cg14735053	chr10	17100987	CUBN	GeneBody
cg14734458	chr10	17023081	CUBN	distal_enhancer
cg14734129	chr10	16990093	CUBN	distal_enhancer
cg14734128	chr10	16990081	CUBN	distal_enhancer
cg14734084	chr10	16986045	CUBN	distal_enhancer
cg14732799	chr10	16849003	CUBN	GeneBody
cg14732798	chr10	16848999	CUBN	GeneBody
cg14732519	chr10	16827789	CUBN	GeneBody
cg14730744	chr10	16672656	RSU1	GeneBody
cg14730562	chr10	16653495	RSU1	GeneBody
cg14730027	chr10	16602821	RSU1	GeneBody
cg14729408	chr10	16543154
cg14729404	chr10	16542950
cg14723391	chr10	15857406	FAM188A;MINDY3	distal_enhancer;distal_enhancer	N_Shelf
cg14722854	chr10	15784468	FAM188A;MINDY3	distal_enhancer;distal_enhancer
cg14722853	chr10	15784378	FAM188A;MINDY3	distal_enhancer;distal_enhancer
cg14720669	chr10	15548312	ITGA8	GeneBody
cg14720328	chr10	15515321	FAM171A1	distal_enhancer
cg14720327	chr10	15515316	FAM171A1	distal_enhancer
cg14719513	chr10	15444414	FAM171A1	distal_enhancer
cg14717674	chr10	15313165	FAM171A1	distal_enhancer
cg14713694	chr10	15037922	OLAH	distal_enhancer
cg14711708	chr10	14926088	DCLRE1C	distal_enhancer
cg14711706	chr10	14925967	DCLRE1C	GeneBody
cg14711082	chr10	14877984	SUV39H2-DT	prox_enhancer	N_Shore
cg14711081	chr10	14877968	SUV39H2-DT	prox_enhancer	N_Shore
cg14708938	chr10	14687312	FAM107B	GeneBody
cg14707654	chr10	14583681	FAM107B	GeneBody
cg14707650	chr10	14583544	FAM107B	distal_enhancer
cg14707563	chr10	14578432	FAM107B	distal_enhancer
cg19367666	chr14	34365361
cg19367254	chr14	34324504
cg19367228	chr14	34323334
cg19366764	chr14	34258771
cg19366718	chr14	34252208
cg19366604	chr14	34232995
cg19366603	chr14	34232979
cg19366596	chr14	34231896
cg19366562	chr14	34228626	EGLN3-AS1	distal_enhancer
cg19366559	chr14	34228589
cg19366512	chr14	34222437	EGLN3-AS1	distal_enhancer
cg19366184	chr14	34181617	EGLN3-AS1	distal_enhancer
cg19366183	chr14	34181365	EGLN3-AS1	distal_enhancer
cg19366175	chr14	34179735	LOC102724945	GeneBody
cg19365880	chr14	34139940	EGLN3-AS1	distal_enhancer
cg19365448	chr14	34081197	EGLN3-AS1	distal_enhancer
cg19365447	chr14	34081194	EGLN3-AS1	distal_enhancer
cg19364893	chr14	34030942	EGLN3-AS1	distal_enhancer
cg19364578	chr14	33996590	EGLN3-AS1	other_regul_region
cg19364547	chr14	33990005	EGLN3	distal_enhancer
cg19364545	chr14	33989876	EGLN3	distal_enhancer
cg19363976	chr14	33949596	EGLN3	prox_enhancer	N_Shore
cg19363974	chr14	33949577	EGLN3	prox_enhancer	N_Shore
cg19363964	chr14	33949125	EGLN3	GeneBody	N_Shore
cg19363963	chr14	33949050	EGLN3	GeneBody	N_Shore
cg19363904	chr14	33943140	EGLN3	distal_enhancer
cg19363869	chr14	33939445	EGLN3	distal_enhancer
cg19363621	chr14	33915485
cg19363054	chr14	33842737
cg19361730	chr14	33709924	NPAS3	GeneBody
cg19361681	chr14	33705557	NPAS3	GeneBody
cg19361680	chr14	33705546	NPAS3	GeneBody
cg19361674	chr14	33704769	NPAS3	GeneBody
cg19361469	chr14	33676368	NPAS3	GeneBody
cg19360223	chr14	33517926	NPAS3;LOC124903299	GeneBody;GeneBody
cg19360221	chr14	33517741	NPAS3;LOC124903299	GeneBody;GeneBody
cg19360154	chr14	33509652	NPAS3	GeneBody
cg19359990	chr14	33488796	NPAS3	GeneBody
cg19358129	chr14	33229980	NPAS3	GeneBody
cg19358128	chr14	33229957	NPAS3	GeneBody
cg19357352	chr14	33121217	NPAS3	distal_enhancer
cg19356920	chr14	33062147	NPAS3	distal_enhancer
cg19356918	chr14	33061949	NPAS3	distal_enhancer
cg19356428	chr14	32987164	NPAS3	GeneBody
cg19356426	chr14	32987009	NPAS3	distal_enhancer
cg19356412	chr14	32985910	NPAS3	distal_enhancer
cg19354932	chr14	32835813	AKAP6	GeneBody
cg19354737	chr14	32809154	AKAP6	GeneBody
cg19354733	chr14	32808734	AKAP6	GeneBody
cg19352481	chr14	32414645	AKAP6	GeneBody
cg19352351	chr14	32382889	AKAP6	GeneBody
cg19350502	chr14	32129986	ARHGAP5	GeneBody
cg19349346	chr14	32007288	RP11-187E13.2	prox_enhancer
cg19349207	chr14	31995132
cg19349185	chr14	31991301	RP11-187E13.2	distal_enhancer
cg19349021	chr14	31969509	ZFAND2AP2	distal_enhancer
cg19348803	chr14	31945682	LINC02313	GeneBody
cg19348802	chr14	31945653	LINC02313	GeneBody
cg20237577	chr15	35061783
cg20237467	chr15	35054762
cg20236950	chr15	35019350
cg20236090	chr15	34954061	RPL36AP8	distal_enhancer
cg20235238	chr15	34853060	TUBAP11	distal_enhancer
cg20235203	chr15	34850164	TUBAP11	prox_enhancer
cg20224832	chr15	33888069	AVEN	GeneBody
cg20223204	chr15	33738547	Y_RNA	distal_enhancer
cg20222177	chr15	33639987	RYR3	GeneBody
cg20220683	chr15	33460284	RYR3	distal_enhancer
cg20217877	chr15	33154949	FMN1	promoter
cg20217826	chr15	33152907	FMN1	distal_enhancer
cg20217814	chr15	33150345	FMN1	GeneBody
cg20217773	chr15	33145918	FMN1	GeneBody
cg20217673	chr15	33135777	FMN1	distal_enhancer
cg20217671	chr15	33135633	FMN1	distal_enhancer
cg20217644	chr15	33132700	FMN1	GeneBody
cg20217081	chr15	33066997	LOC124903459;FMN1	exon1;exon1
cg20217078	chr15	33066811	FMN1	prox_enhancer
cg20216770	chr15	33031458	HNRNPA1P71	distal_enhancer
cg20216769	chr15	33031254	FMN1	GeneBody
cg20216572	chr15	33016794	HNRNPA1P71	distal_enhancer
cg20215027	chr15	32839054	FMN1	GeneBody
cg20213169	chr15	32662829	SCG5-AS1	distal_enhancer
cg20213168	chr15	32662824	SCG5-AS1	distal_enhancer
cg20203626	chr15	31448729
cg20203624	chr15	31448504
cg20203523	chr15	31441758			S_Shore
cg20203517	chr15	31441600			S_Shore
cg20203364	chr15	31436328	UBE2CP4	distal_enhancer
cg20202294	chr15	31366770	KLF13	distal_enhancer
cg20202288	chr15	31366377	KLF13	distal_enhancer
cg20202087	chr15	31354313	KLF13	distal_enhancer
cg20202086	chr15	31354253	KLF13	distal_enhancer
cg20202062	chr15	31352398	KLF13	distal_enhancer
cg20202061	chr15	31352375	KLF13	distal_enhancer
cg20201976	chr15	31347608	KLF13	distal_enhancer
cg20201962	chr15	31346901	KLF13	GeneBody
cg20201825	chr15	31338533	KLF13	prox_enhancer
cg20200869	chr15	31301742	KLF13	distal_enhancer
cg20200866	chr15	31301623	KLF13	distal_enhancer
cg20200842	chr15	31300491	KLF13	distal_enhancer
cg20200779	chr15	31296882	KLF13	distal_enhancer
cg20200774	chr15	31296784	KLF13	distal_enhancer
cg20200576	chr15	31274814	LINC03034	distal_enhancer
cg20200571	chr15	31274511
cg20200272	chr15	31256001	LINC03034	distal_enhancer
cg20200270	chr15	31255892	LINC03034	distal_enhancer
cg20200025	chr15	31236053	LINC03034	distal_enhancer
cg20200024	chr15	31236051	LINC03034	distal_enhancer
cg20199811	chr15	31222354	LINC02352	distal_enhancer
cg20199808	chr15	31222206	LINC02352	distal_enhancer
cg20199627	chr15	31215133	LINC02352	prox_enhancer	N_Shore
cg20199504	chr15	31204316	LINC02352	distal_enhancer
cg20199500	chr15	31204161	LINC02352	distal_enhancer
cg20199438	chr15	31200765	LINC02352	distal_enhancer
cg20196811	chr15	30990460	MTMR10	GeneBody	N_Shore
cg20196437	chr15	30947191	RNU6-466P	distal_enhancer
cg20196434	chr15	30947103	RNU6-466P	distal_enhancer
cg20196352	chr15	30940479	RNU6-466P	distal_enhancer
cg20196350	chr15	30940374	FAN1;MTMR10	GeneBody;GeneBody
cg20195696	chr15	30894518
cg20186586	chr15	30039531
cg20183426	chr15	29749725	HMGN2P5	distal_enhancer
cg20183425	chr15	29749707	HMGN2P5	distal_enhancer
cg20182606	chr15	29678370	LCIIAR	distal_enhancer	S_Shelf
cg20182603	chr15	29678210	LCIIAR	distal_enhancer	S_Shelf
cg20182361	chr15	29668142	ENTREP2	GeneBody
cg20181195	chr15	29572266	ENTREP2	prox_enhancer	S_Shore
cg20178555	chr15	29352518	ENTREP2	GeneBody
cg20178517	chr15	29348571	ENTREP2	GeneBody
cg20178514	chr15	29348459	ENTREP2	GeneBody
cg20178480	chr15	29346082	ENTREP2	GeneBody
cg20176254	chr15	29158352	ENTREP2	GeneBody
cg20176253	chr15	29158333	ENTREP2	GeneBody
cg20174146	chr15	29047351	APBA2	GeneBody
cg20165377	chr15	28222805	RPL41P2	distal_enhancer
cg20164974	chr15	28197682	OCA2	distal_enhancer
cg20160513	chr15	27897273	RPL5P32	prox_enhancer
cg20160511	chr15	27897168	OCA2	GeneBody
cg20157288	chr15	27601721
cg20157287	chr15	27601608
cg20155804	chr15	27450216	GABRG3	GeneBody
cg20155795	chr15	27449096	GABRG3	GeneBody
cg20155719	chr15	27438736	GABRG3	GeneBody
cg20155712	chr15	27438554	GABRG3	GeneBody
cg20154198	chr15	27260460	GABRG3	GeneBody
cg20152932	chr15	27124531	GABRG3	GeneBody
cg20152928	chr15	27124068	GABRG3-AS1	distal_enhancer
cg20152277	chr15	27058570	GABRG3;LOC124903449	GeneBody;GeneBody
cg20152272	chr15	27058219	GABRG3	distal_enhancer
cg20150496	chr15	26901086	GABRA5	GeneBody
cg20150291	chr15	26892315	GABRA5	distal_enhancer	S_Shore;N_Shore
cg20150288	chr15	26892262	GABRA5	distal_enhancer	S_Shore;N_Shore
cg20150224	chr15	26889060	GABRA5	distal_enhancer	N_Shelf
cg20150220	chr15	26888935	GABRA5	distal_enhancer	N_Shelf
cg20149978	chr15	26873846	GABRA5	distal_enhancer
cg20146994	chr15	26628325	GABRB3	prox_enhancer	N_Shore
cg20142848	chr15	26157329	LINC00929	distal_enhancer
cg20142847	chr15	26157169	LINC00929	distal_enhancer
cg20140355	chr15	25934033	LINC02346	GeneBody
cg20140101	chr15	25903617	LINC02346	GeneBody
cg20140100	chr15	25903578	LINC02346	GeneBody
cg20139487	chr15	25860293	ATP10A	GeneBody	N_Shelf
cg20138263	chr15	25776078	ATP10A	GeneBody
cg05950911	chr3	187062515	ST6GAL1	distal_enhancer
cg05950732	chr3	187044491	ST6GAL1	distal_enhancer
cg05950248	chr3	186999165	ST6GAL1	distal_enhancer
cg05949982	chr3	186977640	ST6GAL1	distal_enhancer
cg05949911	chr3	186972000	ST6GAL1	GeneBody
cg05949653	chr3	186949462	ST6GAL1	distal_enhancer
cg05949398	chr3	186932773	ST6GAL1	distal_enhancer	S_Shore
cg05948428	chr3	186871165	ADIPOQ-AS1	distal_enhancer
cg05948383	chr3	186867812	ADIPOQ-AS1	other_regul_region
cg05947530	chr3	186811915	LINC02043	GeneBody
cg05947225	chr3	186790479	SNORA4	distal_enhancer
cg05946492	chr3	186752991	HRG-AS1	distal_enhancer
cg05943496	chr3	186455484	LINC02052	other_regul_region
cg05942712	chr3	186380713	DGKG	distal_enhancer
cg05941326	chr3	186256229	DGKG	distal_enhancer
cg05941146	chr3	186241807	DGKG	GeneBody
cg05940269	chr3	186173533	ETV5	distal_enhancer
cg05939361	chr3	186103718	ETV5	GeneBody	N_Shelf
cg05939359	chr3	186102837	ETV5	distal_enhancer
cg05939325	chr3	186099297	ETV5	distal_enhancer
cg05938892	chr3	186057519	ETV5	GeneBody
cg05937489	chr3	185943101	TRA2B	distal_enhancer
cg05934112	chr3	185677163	IGF2BP2	GeneBody
cg05933908	chr3	185658591	RPL34P10	distal_enhancer
cg05933705	chr3	185646275	RPL34P10	distal_enhancer
cg05932425	chr3	185562273	LIPH	distal_enhancer
cg05932390	chr3	185560452	LIPH	distal_enhancer
cg05931953	chr3	185533020	LIPH	distal_enhancer
cg05930399	chr3	185397844	RPL4P4	distal_enhancer
cg05929721	chr3	185332470	MAP3K13	distal_enhancer
cg05927697	chr3	185149800	C3orf70	distal_enhancer	N_Shelf
cg05923331	chr3	184717119	LOC107986163	GeneBody
cg05922944	chr3	184691542	MAGEF1	distal_enhancer
cg05922544	chr3	184667314	MAGEF1	distal_enhancer
cg05922355	chr3	184657113	MAGEF1	distal_enhancer
cg05922107	chr3	184636766
cg05922074	chr3	184635198	EPHB3	distal_enhancer
cg05922030	chr3	184632779	EPHB3	distal_enhancer
cg05921508	chr3	184603493			S_Shore;S_Shore;N_Shore
cg05921304	chr3	184592907
cg05921089	chr3	184582829	EPHB3	distal_enhancer	N_Shore
cg05920787	chr3	184569746	EPHB3	distal_enhancer	S_Shore;N_Shelf
cg05920686	chr3	184567233	EPHB3	distal_enhancer	N_Shelf
cg05920668	chr3	184565911	EPHB3	distal_enhancer	S_Shelf;N_Shelf
cg05920624	chr3	184563627	EPHB3	prox_enhancer	S_Shore
cg05920619	chr3	184563430	EPHB3	prox_enhancer	S_Shore
cg05920124	chr3	184541319	LINC01840	other_regul_region
cg05918890	chr3	184460371	TEDDM3P	distal_enhancer
cg05918669	chr3	184443465	LINC02054	distal_enhancer
cg05918490	chr3	184429246	LINC02054	GeneBody
cg05917389	chr3	184366907	POLR2H	GeneBody	S_Shelf
cg05917333	chr3	184364037	POLR2H	prox_enhancer	S_Shore
cg05917013	chr3	184354501	CLCN2	distal_enhancer
cg05916537	chr3	184333157	FAM131A	distal_enhancer	N_Shelf
cg05914126	chr3	184222806	VWA5B2	distal_enhancer
cg05912614	chr3	184144711	RPS3P3	distal_enhancer
cg05912515	chr3	184136188	EIF2B5	prox_enhancer	S_Shore
cg05912411	chr3	184134011	RP11-778D9.13	prox_enhancer	N_Shore
cg05910784	chr3	184015978	ABCC5	distal_enhancer	N_Shore
cg05910699	chr3	184007551	ABCC5-AS1	prox_enhancer
cg05910523	chr3	183991766	ABCC5-AS1	distal_enhancer
cg05910466	chr3	183988676	ABCC5-AS1	distal_enhancer
cg05910347	chr3	183979839	ABCC5	GeneBody
cg05910087	chr3	183958199	ABCC5	GeneBody
cg05909543	chr3	183928551	ABCC5	GeneBody
cg05909118	chr3	183904477	CYP2AB1P	other_regul_region
cg05907626	chr3	183815320	YEATS2-AS1	distal_enhancer
cg05906853	chr3	183767627	YEATS2	GeneBody
cg05906846	chr3	183767261	YEATS2-AS1	distal_enhancer
cg05905868	chr3	183699300	YEATS2	prox_enhancer	S_Shore
cg05905360	chr3	183665488	KLHL24	distal_enhancer
cg05903941	chr3	183563538	KLHL6	distal_enhancer
cg05903569	chr3	183537562	KLHL6-AS1	distal_enhancer
cg05902759	chr3	183478231	TVP23CP3	distal_enhancer
cg05900820	chr3	183307740	MCF2L2	GeneBody
cg05900748	chr3	183302558	MCF2L2	GeneBody
cg05900680	chr3	183297074	B3GNT5	distal_enhancer
cg05900479	chr3	183279768	MCF2L2	GeneBody
cg05900442	chr3	183275849	MCF2L2	GeneBody
cg05900288	chr3	183260399	RNA5SP151	prox_enhancer
cg05894144	chr3	182717280
cg05893906	chr3	182683857	PLA2G10P1	distal_enhancer	S_Shore
cg05893280	chr3	182609884	RPL7L1P8	prox_enhancer
cg05893261	chr3	182605990
cg05893172	chr3	182597495
cg05892446	chr3	182485491	LINC01994	prox_enhancer
cg05891304	chr3	182305805
cg05891289	chr3	182303619
cg05891166	chr3	182285100
cg05891089	chr3	182271770
cg05890844	chr3	182241754
cg05890267	chr3	182156300	LOC105374243	GeneBody
cg05890216	chr3	182148537
cg05890143	chr3	182136084
cg05889587	chr3	182046556
cg05888999	chr3	181956738	LINC01206	GeneBody
cg05888564	chr3	181918268
cg05888455	chr3	181908070	ZCCHC10P1	distal_enhancer
cg05886653	chr3	181756924	SOX2-OT	distal_enhancer
cg05886633	chr3	181752538	SOX2-OT	distal_enhancer
cg05886516	chr3	181738637	SOX2-OT	GeneBody
cg05886208	chr3	181723247	SOX2-OT	promoter	S_Shelf;N_Shelf
cg05885118	chr3	181629838	SOX2-OT	distal_enhancer
cg05884895	chr3	181591062	SOX2-OT	distal_enhancer
cg05884221	chr3	181486726	RPL7AP25	distal_enhancer
cg05883779	chr3	181404245	SOX2-OT	GeneBody
cg05880019	chr3	180872064
cg05879480	chr3	180808784	ACTBP16	distal_enhancer
cg05878840	chr3	180704931
cg05876137	chr3	180252867	GAPDHP36	distal_enhancer
cg05874430	chr3	179963426	PEX5L;LOC124909463	GeneBody;GeneBody
cg05873174	chr3	179794531	PEX5L-AS1	distal_enhancer
cg05873154	chr3	179792590	PEX5L-AS1	other_regul_region
cg05872510	chr3	179731783	USP13	distal_enhancer
cg05871668	chr3	179665251	USP13	distal_enhancer
cg05869300	chr3	179452312	RPL29P34	promoter	S_Shore
cg05867880	chr3	179325300	ZNF639	prox_enhancer	S_Shore
cg05867863	chr3	179324679	ZNF639	prox_enhancer	S_Shore
cg05863105	chr3	178742718	KCNMB2	distal_enhancer
cg05863058	chr3	178736561	KCNMB2	distal_enhancer
cg05862903	chr3	178712169	KCNMB2-AS1;KCNMB2	GeneBody;GeneBody
cg05859921	chr3	178189988	LOC105374235	GeneBody
cg05859697	chr3	178140425
cg05859371	chr3	178084776	RNU6-1120P	distal_enhancer
cg05859347	chr3	178078918
cg05857888	chr3	177852558	LINC02015	distal_enhancer
cg05857691	chr3	177825062	LINC02015	distal_enhancer
cg05857601	chr3	177813466	LINC02015	distal_enhancer
cg05857595	chr3	177812548	LINC02015	distal_enhancer
cg05857582	chr3	177810359	LINC02015	distal_enhancer
cg05857525	chr3	177807396	LINC02015	distal_enhancer
cg05856962	chr3	177724098	LINC00578	GeneBody
cg05856413	chr3	177657416	RP11-114M1.1	distal_enhancer
cg05856110	chr3	177618867	LINC00578	GeneBody
cg05855967	chr3	177599577	LINC00578	GeneBody
cg05855900	chr3	177591745	LINC00578	GeneBody
cg05855729	chr3	177569445	LINC00578	GeneBody
cg05855442	chr3	177539362	RN7SKP52	distal_enhancer
cg05855371	chr3	177532546	RN7SKP52	other_regul_region
cg05855348	chr3	177528812	LINC00578	GeneBody
cg05855313	chr3	177524283	LINC00578	GeneBody
cg05854770	chr3	177464187	LINC00578	distal_enhancer
cg05854605	chr3	177446465	LINC00578	distal_enhancer
cg05854034	chr3	177394471
cg05853680	chr3	177361542
cg05853669	chr3	177360570
cg05853590	chr3	177358621
cg05853521	chr3	177351890
cg05853361	chr3	177335895
cg05853344	chr3	177334382
cg05853164	chr3	177321226	LINC00501	GeneBody
cg05852541	chr3	177279423	LINC00501	distal_enhancer
cg05851423	chr3	177211436	TBL1XR1	distal_enhancer
cg05850731	chr3	177177549	TBL1XR1	GeneBody
cg05849968	chr3	177111831	Y_RNA	distal_enhancer
cg05848258	chr3	176906723	LINC01209	distal_enhancer
cg05848187	chr3	176896385	LINC01209	other_regul_region
cg05847620	chr3	176814451	LINC01209	distal_enhancer
cg05844265	chr3	176262156
cg05843711	chr3	176158742
cg05839353	chr3	175433024	NAALADL2	GeneBody
cg05839056	chr3	175378304	MIR4789	distal_enhancer
cg05838409	chr3	175274321	NAALADL2-AS2	distal_enhancer
cg05837387	chr3	175111188	NAALADL2-AS3	other_regul_region
cg05837056	chr3	175057753	EEF1B2P8	distal_enhancer
cg05836270	chr3	174936916	NAALADL2	distal_enhancer
cg05833254	chr3	174441988	RPL8P4	distal_enhancer	S_Shore
cg05830555	chr3	174016436	RN7SKP234	distal_enhancer
cg05830347	chr3	173978016	NLGN1-AS1	distal_enhancer
cg05829919	chr3	173902499	NLGN1-AS1	distal_enhancer
cg05829439	chr3	173820004	NLGN1	GeneBody
cg05826186	chr3	173286627
cg05822274	chr3	172710119	NCEH1	prox_enhancer	N_Shore
cg05822272	chr3	172709211	NCEH1	prox_enhancer	N_Shore
cg05821305	chr3	172618401
cg05821049	chr3	172592564	LINC02068	distal_enhancer
cg05820588	chr3	172537739	TNFSF10	distal_enhancer
cg05820408	chr3	172520045	TBPL1P1	distal_enhancer
cg05820269	chr3	172504777	TBPL1P1	distal_enhancer
cg05819290	chr3	172391846	FNDC3B	GeneBody
cg05819023	chr3	172358629	FNDC3B	GeneBody
cg05818943	chr3	172348297	FNDC3B	GeneBody
cg05818622	chr3	172317859	FNDC3B	GeneBody
cg05818563	chr3	172314010	FNDC3B	GeneBody
cg05818441	chr3	172298275	FNDC3B	GeneBody
cg05818143	chr3	172261211	RN7SL141P	distal_enhancer
cg05818022	chr3	172247684	RN7SL141P	distal_enhancer
cg05817891	chr3	172228380	FNDC3B	GeneBody
cg05817735	chr3	172209342	RPS27AP8	distal_enhancer
cg05816784	chr3	172107221	FNDC3B	distal_enhancer
cg05816414	chr3	172057610	FNDC3B;FNDC3B	TSS200;TSS1500
cg05816405	chr3	172056076	FNDC3B	distal_enhancer
cg05816273	chr3	172042500	FNDC3B	GeneBody	S_Shore
cg05816099	chr3	172038972	FNDC3B	prox_enhancer	N_Shore
cg05815282	chr3	171956427	LOC105374217	GeneBody
cg05815244	chr3	171951605	LOC105374217	GeneBody
cg05815158	chr3	171944686	LOC105374217	GeneBody
cg05815086	chr3	171936755	LOC105374218	GeneBody
cg05814300	chr3	171835289	TMEM212	distal_enhancer
cg05813824	chr3	171792526	PLD1	GeneBody
cg05813764	chr3	171784968	PLD1	distal_enhancer
cg05813626	chr3	171770803	PLD1	distal_enhancer
cg05811428	chr3	171508043	RNU6-348P	distal_enhancer
cg05810612	chr3	171419724	Y_RNA	distal_enhancer
cg05810006	chr3	171327479	TNIK	GeneBody
cg05809347	chr3	171228542	MIR569	distal_enhancer
cg05809336	chr3	171226039	TNIK	GeneBody
cg05807671	chr3	171001427	RNU1-70P	distal_enhancer
cg05806728	chr3	170884635	RPL22L1	distal_enhancer
cg05806090	chr3	170815649	RPL22L1	distal_enhancer
cg05806051	chr3	170811821	RPL22L1	distal_enhancer
cg05805780	chr3	170768559	LOC105374211	exon1
cg05805675	chr3	170751854	SLC7A14-AS1	GeneBody
cg05805329	chr3	170689364	SLC7A14-AS1	GeneBody
cg05804808	chr3	170627232	SLC7A14-AS1	GeneBody
cg05804783	chr3	170623223	SLC7A14-AS1	GeneBody
cg05803690	chr3	170493145	KRT8P13	distal_enhancer
cg16080287	chr11	18493384	YWHABP2	distal_enhancer
cg16080261	chr11	18490671	TSG101	GeneBody
cg16080260	chr11	18490278	TSG101	GeneBody
cg16079455	chr11	18414035	LDHC	GeneBody
cg16079453	chr11	18413908	LDHC	prox_enhancer
cg16075179	chr11	17993281	SERGEF	GeneBody
cg16074090	chr11	17813820	KCNC1	distal_enhancer
cg16074076	chr11	17810975	KCNC1	distal_enhancer
cg16074075	chr11	17810937	KCNC1	distal_enhancer
cg16073648	chr11	17774509	KCNC1	distal_enhancer	S_Shelf
cg16073368	chr11	17760436	KCNC1	distal_enhancer
cg16070477	chr11	17531893	USH1C	prox_enhancer
cg16070473	chr11	17531555	USH1C	prox_enhancer
cg16070138	chr11	17504600	ABCC8	distal_enhancer
cg16069551	chr11	17460241	ABCC8	GeneBody
cg16069357	chr11	17439798	SDHCP4	distal_enhancer
cg16069353	chr11	17439619	SDHCP4	distal_enhancer
cg16069035	chr11	17411123	KCNJ11	distal_enhancer
cg16068982	chr11	17406713	KCNJ11	distal_enhancer
cg16068975	chr11	17405907	KCNJ11	distal_enhancer
cg16068973	chr11	17405811	KCNJ11	distal_enhancer
cg16064331	chr11	17015275	PLEKHA7	prox_enhancer	S_Shore
cg16063999	chr11	17000208	PLEKHA7	GeneBody
cg16063882	chr11	16986889	RPL36AP37	distal_enhancer
cg16063837	chr11	16981630	PLEKHA7	GeneBody
cg16063827	chr11	16980480	PLEKHA7	GeneBody
cg16063825	chr11	16980288	RPL36AP37	distal_enhancer
cg16063791	chr11	16976748	RPL36AP37	prox_enhancer
cg16063515	chr11	16946122	RPL36AP37	distal_enhancer
cg16063513	chr11	16945939	RPL36AP37	distal_enhancer
cg16062670	chr11	16863066	RN7SKP90	distal_enhancer
cg16062645	chr11	16859726	RN7SKP90	distal_enhancer
cg16062111	chr11	16807633	RN7SKP90	distal_enhancer
cg16062110	chr11	16807543	RN7SKP90	distal_enhancer
cg16061865	chr11	16785922	PLEKHA7	GeneBody
cg16061862	chr11	16785769	C11orf58	distal_enhancer
cg16058896	chr11	16359168	SOX6	GeneBody
cg16058893	chr11	16358010	SOX6	prox_enhancer
cg16057710	chr11	16097954	SOX6	GeneBody
cg16057116	chr11	15977016	SOX6	GeneBody
cg16057072	chr11	15970919	MIR6073	TSS1500
cg16057035	chr11	15965546	MIR6073	distal_enhancer
cg16056918	chr11	15948158	MIR6073	distal_enhancer
cg16056906	chr11	15944875			S_Shelf
cg16056902	chr11	15943786	MIR6073	other_regul_region	S_Shelf
cg16055857	chr11	15818037
cg16055601	chr11	15769510	LOC105376567	TSS1500
cg16055576	chr11	15765473	LOC105376567	GeneBody
cg16054828	chr11	15641572	LINC02751	GeneBody
cg16054650	chr11	15616396	LINC02751;LOC105376568	GeneBody;GeneBody
cg16054291	chr11	15568795	LINC02751	distal_enhancer
cg16053521	chr11	15453350
cg16051990	chr11	15195009	INSC	GeneBody
cg16051653	chr11	15140362	INSC	distal_enhancer
cg16051652	chr11	15140354	INSC	distal_enhancer
cg16051411	chr11	15101481
cg16050936	chr11	15053443	CALCB	distal_enhancer
cg16049533	chr11	14844668	CYP2R1	distal_enhancer
cg16049054	chr11	14774808	MORF4L1P3	distal_enhancer
cg16048130	chr11	14642104	PSMA1	prox_enhancer	N_Shore;N_Shelf
cg16047479	chr11	14542827	PSMA1	GeneBody
cg16044954	chr11	14288471	RRAS2	distal_enhancer
cg16043199	chr11	14055076	SPON1	GeneBody
cg16042680	chr11	13971277	SPON1	distal_enhancer
cg16042679	chr11	13971184	SPON1	distal_enhancer
cg16042391	chr11	13954731	SPON1	other_regul_region
cg16042315	chr11	13940191	LINC02683	distal_enhancer
cg16042181	chr11	13923592	LINC02683	prox_enhancer
cg16041962	chr11	13889528
cg16041800	chr11	13861789	LINC02545	GeneBody
cg16041353	chr11	13786907	LINC02548	distal_enhancer
cg16038123	chr11	13316795	RN7SKP151	distal_enhancer
cg16038122	chr11	13316473	BMAL1	GeneBody
cg16038106	chr11	13314166	ARNTL;BMAL1	distal_enhancer;distal_enhancer
cg16038105	chr11	13314012	BMAL1	GeneBody
cg16038096	chr11	13313324	ARNTL;BMAL1	distal_enhancer;distal_enhancer
cg16038095	chr11	13313312	ARNTL;BMAL1	distal_enhancer;distal_enhancer
cg16037539	chr11	13268784
cg16036792	chr11	13168401
cg16036663	chr11	13149984
cg16036661	chr11	13149958
cg16036572	chr11	13141177
cg16036495	chr11	13127443
cg16036117	chr11	13073935
cg16036112	chr11	13073715
cg16035198	chr11	12980625	LINC00958	distal_enhancer
cg16034523	chr11	12898114	TEAD1	GeneBody
cg16034522	chr11	12898058	TEAD1	GeneBody
cg16034516	chr11	12897790	TEAD1	GeneBody
cg16034423	chr11	12889030	TEAD1	distal_enhancer
cg16033763	chr11	12829139	LOC107984313	exon1
cg16033729	chr11	12824854	TEAD1	GeneBody
cg16033453	chr11	12798837	TEAD1	GeneBody
cg16033185	chr11	12765633	TEAD1	GeneBody
cg16032616	chr11	12697288	TEAD1	GeneBody
cg16032613	chr11	12697063	TEAD1	distal_enhancer
cg16032497	chr11	12684251	TEAD1	distal_enhancer
cg16032493	chr11	12683930	TEAD1	GeneBody
cg16031287	chr11	12552781
cg16030929	chr11	12516513	PARVA	GeneBody
cg16030650	chr11	12482975	PARVA	GeneBody
cg16030425	chr11	12461657	PARVA	GeneBody
cg16030424	chr11	12461609	PARVA	GeneBody
cg16030253	chr11	12439962	PARVA	GeneBody
cg16030171	chr11	12430962	PARVA	distal_enhancer
cg16030167	chr11	12430835	PARVA	GeneBody
cg16029845	chr11	12389934	PARVA	GeneBody
cg16029824	chr11	12386910	PARVA	distal_enhancer
cg16028875	chr11	12288728	MICAL2	GeneBody
cg16028862	chr11	12287884	MICAL2	GeneBody
cg16027988	chr11	12216395	MICAL2;LOC124902634	GeneBody;GeneBody
cg16027982	chr11	12216319	MICAL2;LOC124902634	GeneBody;GeneBody
cg16027601	chr11	12176040	MIR6124	distal_enhancer
cg16027261	chr11	12139895	MICAL2	prox_enhancer
cg16026816	chr11	12103804	MICAL2	distal_enhancer
cg16026799	chr11	12101974
cg16026505	chr11	12070602
cg16026483	chr11	12069292
cg16026482	chr11	12069268
cg16026300	chr11	12050779	LINC02547	GeneBody
cg16026296	chr11	12050580	LINC02547	GeneBody
cg16026248	chr11	12047475	LINC02547	distal_enhancer
cg16026225	chr11	12044941	LINC02547	distal_enhancer
cg16026224	chr11	12044928	LINC02547	distal_enhancer
cg16025440	chr11	11966979	DKK3	distal_enhancer
cg16025439	chr11	11966881	DKK3	distal_enhancer
cg16025279	chr11	11944604	DKK3	distal_enhancer
cg16025278	chr11	11944589	DKK3	distal_enhancer
cg16024745	chr11	11849394	USP47	distal_enhancer
cg16024744	chr11	11849182	USP47	distal_enhancer
cg16022821	chr11	11619279	GALNT18	distal_enhancer	N_Shore
cg16022552	chr11	11581204	GALNT18	GeneBody
cg16022328	chr11	11555647	GALNT18	GeneBody
cg16022130	chr11	11534055	GALNT18	GeneBody
cg16021877	chr11	11511021	GALNT18	GeneBody
cg16021876	chr11	11511016	GALNT18	GeneBody
cg16021529	chr11	11465484	GALNT18	GeneBody
cg16021528	chr11	11465477	GALNT18	GeneBody
cg16020982	chr11	11414170	GALNT18	GeneBody
cg16019641	chr11	11266226
cg16019463	chr11	11244293	LOC124902630	GeneBody
cg16019209	chr11	11218995
cg16019208	chr11	11218965	MTND5P21	distal_enhancer
cg16017235	chr11	10934528	LOC105379882	GeneBody	S_Shelf
cg16016826	chr11	10900685	LOC124902629	TSS1500
cg16016750	chr11	10887056	LOC124902629	GeneBody
cg16015799	chr11	10793960	SNORD97	distal_enhancer
cg16015798	chr11	10793948	SNORD97	distal_enhancer
cg16014600	chr11	10675320	IRAG1;MRVI1	distal_enhancer;distal_enhancer
cg16014599	chr11	10675301	IRAG1;MRVI1	distal_enhancer;distal_enhancer
cg16014467	chr11	10658402	IRAG1;MRVI1	distal_enhancer;distal_enhancer
cg16014460	chr11	10658095	IRAG1;MRVI1	distal_enhancer;distal_enhancer
cg16014233	chr11	10633744	IRAG1	GeneBody
cg16014232	chr11	10633741	IRAG1	GeneBody
cg16014120	chr11	10626323	IRAG1	GeneBody
cg16014116	chr11	10626217	IRAG1;MRVI1	distal_enhancer;distal_enhancer
cg16014079	chr11	10623494	IRAG1;MRVI1	distal_enhancer;distal_enhancer
cg16014077	chr11	10623315	IRAG1;MRVI1	distal_enhancer;distal_enhancer
cg16013893	chr11	10601911	IRAG1-AS1	distal_enhancer
cg16013777	chr11	10586742	IRAG1-AS1	distal_enhancer
cg16013757	chr11	10583420	IRAG1;IRAG1-AS1	GeneBody;GeneBody
cg16013756	chr11	10583216	IRAG1;IRAG1-AS1	GeneBody;GeneBody
cg16013746	chr11	10582063	IRAG1;IRAG1-AS1	GeneBody;GeneBody
cg16012895	chr11	10490995	MIR4485	distal_enhancer
cg16012863	chr11	10488166	AMPD3	GeneBody
cg16012569	chr11	10459366	AMPD3	prox_enhancer
cg16011988	chr11	10395184	RNU6ATAC33P	distal_enhancer
cg16011940	chr11	10388329	RNU6ATAC33P	distal_enhancer
cg16011939	chr11	10388244	RNU6ATAC33P	distal_enhancer
cg16011512	chr11	10326596	ADM	distal_enhancer
cg16010899	chr11	10293677	SBF2	prox_enhancer	N_Shore;N_Shore
cg16010891	chr11	10293361	SBF2	GeneBody	N_Shore;N_Shore
cg16009402	chr11	10109453	SBF2	GeneBody
cg15975797	chr11	6638132	DCHS1	GeneBody
cg15975367	chr11	6618447	TPP1	GeneBody
cg15975365	chr11	6618425	TPP1	GeneBody
cg15974941	chr11	6587861	RRP8	distal_enhancer
cg15973699	chr11	6459439	TRIM3	GeneBody	S_Shelf
cg15972074	chr11	6322422	LOC101927825	GeneBody	S_Shelf;S_Shore
cg15972073	chr11	6322359	LOC101927825	GeneBody	S_Shelf;S_Shore
cg15971262	chr11	6251445	CCKBR	distal_enhancer
cg15971012	chr11	6234311	FHIP1B;FAM160A2	prox_enhancer;prox_enhancer	N_Shore
cg15971003	chr11	6234088	FHIP1B;FAM160A2	prox_enhancer;prox_enhancer	N_Shore
cg15969472	chr11	5989518	OR52L1	other_regul_region
cg15969471	chr11	5989484	OR52L1	other_regul_region
cg15967431	chr11	5690539	TRIM22	prox_enhancer
cg15967430	chr11	5690439	TRIM22	prox_enhancer
cg15961548	chr11	4831231	OR51A8P	other_regul_region
cg15959459	chr11	4523973	OR52M2P	other_regul_region
cg15959070	chr11	4464500	OR52K3P	distal_enhancer
cg15957187	chr11	4196070	RDXP1	distal_enhancer
cg15957170	chr11	4193211	LINC02749	GeneBody
cg15955817	chr11	4045392	STIM1	GeneBody
cg15954581	chr11	3895048	PPIAP40	TSS1500
cg15954580	chr11	3895044	PPIAP40	TSS1500
cg15953654	chr11	3824970	RHOG	distal_enhancer
cg15952907	chr11	3785213	RNU7-50P	distal_enhancer
cg15952343	chr11	3745517	NUP98	GeneBody
cg15950511	chr11	3614373	TRPC2	distal_enhancer
cg15948767	chr11	3476423	LOC105376526	GeneBody
cg15947827	chr11	3420461	FAM86GP	distal_enhancer	N_Shore
cg15947822	chr11	3420280			N_Shore
cg15947481	chr11	3404739	TSSC2	distal_enhancer
cg15947479	chr11	3404696	TSSC2	distal_enhancer
cg15943999	chr11	3157794	OSBPL5	distal_enhancer	N_Shelf
cg15942917	chr11	3110351	OSBPL5	distal_enhancer
cg15941295	chr11	3030744	CARS1-AS1	prox_enhancer
cg15941125	chr11	3021546	CARS1	GeneBody
cg15940975	chr11	3014275	CARS1-AS1	distal_enhancer
cg15940771	chr11	3005489	NAP1L4	distal_enhancer
cg15940748	chr11	3004270	NAP1L4	distal_enhancer
cg15940743	chr11	3003983	NAP1L4	distal_enhancer
cg15940708	chr11	3001768	NAP1L4	distal_enhancer
cg15939767	chr11	2941315	PHLDA2	distal_enhancer	N_Shelf
cg15939623	chr11	2933742			S_Shelf
cg15939619	chr11	2933514	PHLDA2	distal_enhancer	S_Shelf
cg15939256	chr11	2924623	PHLDA2	distal_enhancer	S_Shelf;N_Shelf
cg15939254	chr11	2924577	PHLDA2	distal_enhancer	S_Shelf;N_Shelf
cg15938957	chr11	2913177	SLC22A18AS	distal_enhancer	S_Shelf
cg15938938	chr11	2912083	SLC22A18AS	distal_enhancer	S_Shelf
cg15938919	chr11	2911411	SLC22A18AS	distal_enhancer	S_Shore
cg15937907	chr11	2877482
cg15937905	chr11	2877444
cg15937082	chr11	2846016	KCNQ1;KCNQ1-AS1	GeneBody;GeneBody
cg15936256	chr11	2806526	KCNQ1	GeneBody	N_Shore
cg15936255	chr11	2806502	KCNQ1	GeneBody	N_Shore
cg15936189	chr11	2803799	KCNQ1	other_regul_region	N_Shelf
cg15935713	chr11	2781900	KCNQ1	distal_enhancer
cg15935706	chr11	2781621	KCNQ1	distal_enhancer
cg15934177	chr11	2708364	KCNQ1OT1	distal_enhancer
cg15934176	chr11	2708323	KCNQ1OT1	distal_enhancer
cg15933742	chr11	2674471	KCNQ1OT1	exon1
cg15933573	chr11	2655222	KCNQ1OT1	exon1
cg15933572	chr11	2655217	KCNQ1OT1	exon1
cg15928196	chr11	2383829	CD81	TSS1500	N_Shore
cg15928195	chr11	2383781	CD81	TSS1500	N_Shore
cg15927775	chr11	2366485	Y_RNA	distal_enhancer
cg15927774	chr11	2366477	Y_RNA	distal_enhancer
cg15926929	chr11	2315081	RNU6-878P	distal_enhancer
cg15926856	chr11	2312272	RNU6-878P	distal_enhancer
cg15926853	chr11	2312195	TSPAN32	GeneBody
cg15926698	chr11	2305656	TSPAN32	distal_enhancer
cg15926696	chr11	2305569	TSPAN32	distal_enhancer
cg15925463	chr11	2257369
cg15925369	chr11	2251570
cg15925363	chr11	2251300	ASCL2	promoter
cg15925038	chr11	2217394	MIR4686	distal_enhancer
cg15924862	chr11	2211360	MIR4686	distal_enhancer
cg15924861	chr11	2211354	MIR4686	distal_enhancer
cg17048992	chr11	126284962	TIRAP	prox_enhancer	S_Shore
cg17048991	chr11	126284899	TIRAP	prox_enhancer	S_Shore
cg17047546	chr11	126191036
cg17047535	chr11	126190805
cg17046661	chr11	126136599	LOC124902783	exon1
cg17046658	chr11	126136554	LOC124902783	exon1
cg17046326	chr11	126112662
cg17046325	chr11	126112660
cg17046298	chr11	126110369
cg17045924	chr11	126084569	NAP1L1P1	distal_enhancer
cg17045873	chr11	126080600	NAP1L1P1	distal_enhancer
cg17045236	chr11	126038743	CDON	GeneBody
cg17045126	chr11	126027149	CDON	distal_enhancer
cg17044947	chr11	126007584	CDON	distal_enhancer
cg17044266	chr11	125953296	VSIG10L2	distal_enhancer
cg17044263	chr11	125953142	VSIG10L2	distal_enhancer
cg17038744	chr11	125408739	PKNOX2	GeneBody
cg17038741	chr11	125408627	PKNOX2	GeneBody
cg17038289	chr11	125376369	RNU6-321P	distal_enhancer
cg17037861	chr11	125346140	RNU6-321P	distal_enhancer
cg17037852	chr11	125345922	PKNOX2	GeneBody
cg17037358	chr11	125304108	PKNOX2	GeneBody
cg17036692	chr11	125254099	PKNOX2	GeneBody
cg17035169	chr11	125141977
cg17035165	chr11	125141897
cg17034879	chr11	125112262	TMEM218	TSS1500	S_Shore
cg17033560	chr11	124968363	CCDC15	distal_enhancer
cg17028578	chr11	124536798
cg17023649	chr11	123797148	OR6M1	distal_enhancer
cg17021425	chr11	123580667	GRAMD1B	distal_enhancer	S_Shelf
cg17021145	chr11	123561056	GRAMD1B	GeneBody
cg17020814	chr11	123531206	GRAMD1B	distal_enhancer
cg17020138	chr11	123472618	GRAMD1B	distal_enhancer
cg17020137	chr11	123472557	GRAMD1B	distal_enhancer
cg17018600	chr11	123330707	PHB1P17	distal_enhancer
cg17017580	chr11	123247488	CLMP	distal_enhancer
cg17016609	chr11	123175022	CLMP	GeneBody
cg17015322	chr11	123083099	LOC124902775;CLMP	GeneBody;GeneBody
cg17014819	chr11	123054658	RPL31P47	distal_enhancer
cg17014817	chr11	123054517	RPL31P47	distal_enhancer
cg17012492	chr11	122883576	C11orf63;JHY	prox_enhancer;prox_enhancer	S_Shore
cg17012487	chr11	122883381	C11orf63;JHY	prox_enhancer;prox_enhancer	S_Shore
cg17011466	chr11	122787242	CRTAM	distal_enhancer
cg17011464	chr11	122787206	CRTAM	distal_enhancer
cg17010964	chr11	122751250	UBASH3B	GeneBody
cg17010528	chr11	122717548	UBASH3B	GeneBody
cg17010526	chr11	122717361	UBASH3B	GeneBody
cg17009927	chr11	122676847	UBASH3B	GeneBody
cg17007772	chr11	122494390	RNU4ATAC5P	distal_enhancer
cg17007172	chr11	122394397	RP11-166D19.1;MIR100HG	distal_enhancer;distal_enhancer
cg17005962	chr11	122229814	RP11-166D19.1;MIR100HG	distal_enhancer;distal_enhancer
cg17005961	chr11	122229809	RP11-166D19.1;MIR100HG	distal_enhancer;distal_enhancer
cg17005430	chr11	122157338	MIR100HG	TSS1500
cg17005429	chr11	122157295	MIR100	distal_enhancer
cg17004116	chr11	121967681
cg17004114	chr11	121967604	RNU6-256P	distal_enhancer
cg17003520	chr11	121893396	LOC107984402	GeneBody
cg17003369	chr11	121873914	LOC107984402	GeneBody
cg17001833	chr11	121673227
cg17001832	chr11	121673192
cg17001608	chr11	121655241
cg17001603	chr11	121655042
cg17001541	chr11	121650102
cg17001261	chr11	121626283	SORL1	distal_enhancer
cg17000647	chr11	121572858	SORL1	distal_enhancer
cg17000578	chr11	121567964	SORL1	GeneBody
cg17000228	chr11	121534107	SORL1	GeneBody
cg17000227	chr11	121534104	SORL1	GeneBody
cg17000037	chr11	121514758	SORL1	distal_enhancer
cg17000036	chr11	121514754	SORL1	distal_enhancer
cg16999836	chr11	121488280	SORL1-AS1	distal_enhancer
cg16999835	chr11	121488116	SORL1	GeneBody
cg16999755	chr11	121480014	SORL1-AS1	distal_enhancer
cg16999717	chr11	121478621	SORL1;LOC105369535	GeneBody;GeneBody
cg16999715	chr11	121478331	SORL1-AS1	distal_enhancer
cg16999613	chr11	121471195	SORL1	GeneBody
cg16999476	chr11	121461279	SORL1-AS1	distal_enhancer
cg16999475	chr11	121460999	SORL1-AS1	distal_enhancer
cg16998507	chr11	121367896
cg16997867	chr11	121301339	SC5D	distal_enhancer
cg16997615	chr11	121281371	SC5D	distal_enhancer
cg16997614	chr11	121281364	SC5D	distal_enhancer
cg16997280	chr11	121236656	TRPC6P5	prox_enhancer
cg16996295	chr11	121132465	TECTA	distal_enhancer
cg16996292	chr11	121132379	TECTA	distal_enhancer
cg16996124	chr11	121121682	TECTA	other_regul_region
cg16994032	chr11	120912749	GRIK4	GeneBody
cg16994026	chr11	120912347	GRIK4	GeneBody
cg16994023	chr11	120912008	GRIK4	GeneBody
cg16993991	chr11	120910226	GRIK4	GeneBody
cg16993923	chr11	120904545	GRIK4	GeneBody
cg16993920	chr11	120904337	GRIK4	GeneBody
cg16992728	chr11	120808848	GRIK4	GeneBody
cg16992724	chr11	120808572	GRIK4	GeneBody
cg16992029	chr11	120747495	ELOCP22	distal_enhancer
cg16992027	chr11	120747400	ELOCP22	distal_enhancer
cg16991022	chr11	120649509	ELOCP22	distal_enhancer
cg16991020	chr11	120649337	GRIK4	GeneBody
cg16990860	chr11	120637419	ELOCP22	distal_enhancer
cg16989572	chr11	120551502	GRIK4	distal_enhancer
cg16989567	chr11	120551193	GRIK4	distal_enhancer
cg16987202	chr11	120337913	ARHGEF12	prox_enhancer	S_Shore
cg16987034	chr11	120335192	ARHGEF12	prox_enhancer	N_Shore
cg16987028	chr11	120334918	ARHGEF12	TSS1500	N_Shore
cg16986656	chr11	120302838	POU2F3	GeneBody
cg16986626	chr11	120299990	TLCD5	distal_enhancer
cg16986434	chr11	120280908	POU2F3;LOC105369531	GeneBody;GeneBody
cg16986028	chr11	120241417	POU2F3	prox_enhancer	S_Shore
cg16986026	chr11	120241281	POU2F3	exon1	S_Shore
cg16984884	chr11	120172637			S_Shelf
cg16984883	chr11	120172612			S_Shelf
cg16984638	chr11	120153324	TRIM29	distal_enhancer
cg16984607	chr11	120148132	TRIM29	distal_enhancer
cg16984602	chr11	120147875	TRIM29	distal_enhancer
cg16984382	chr11	120132480	TRIM29	distal_enhancer
cg16984379	chr11	120132219	TRIM29;LOC105369529	GeneBody;GeneBody
cg16984242	chr11	120121217	TRIM29	distal_enhancer
cg16980158	chr11	119764624	NECTIN1-DT	distal_enhancer
cg16980031	chr11	119753146	NECTIN1-DT	distal_enhancer
cg16980030	chr11	119753117	NECTIN1-DT	distal_enhancer
cg16980026	chr11	119752535	NECTIN1-DT	distal_enhancer
cg16979080	chr11	119701970	NECTIN1-AS1	distal_enhancer
cg16979075	chr11	119701853	NECTIN1-AS1	distal_enhancer
cg16979046	chr11	119699594	NECTIN1	GeneBody
cg16979039	chr11	119699435	NECTIN1-AS1	distal_enhancer
cg16979004	chr11	119696427	NECTIN1-AS1	distal_enhancer
cg16979003	chr11	119696423	NECTIN1-AS1	distal_enhancer
cg16978930	chr11	119691405	NECTIN1-AS1	distal_enhancer
cg16978858	chr11	119686855	NECTIN1	GeneBody
cg16978817	chr11	119684464	NECTIN1-AS1	distal_enhancer
cg16978813	chr11	119684367	NECTIN1	GeneBody
cg16978781	chr11	119681418	RNU6-1123P	distal_enhancer
cg16978780	chr11	119681411	NECTIN1	GeneBody
cg16978461	chr11	119664444	RNU6-1123P	distal_enhancer	N_Shore
cg16978265	chr11	119652233	RP11-196E1.3	prox_enhancer
cg16978264	chr11	119652222	RP11-196E1.3	prox_enhancer
cg16976814	chr11	119533948
cg16976812	chr11	119533840
cg16975944	chr11	119475092	DUXAP5	distal_enhancer
cg16975941	chr11	119474806	DUXAP5	distal_enhancer
cg16975510	chr11	119432888	USP2-AS1	GeneBody
cg16975509	chr11	119432787	THY1	distal_enhancer
cg16975250	chr11	119417701	USP2-AS1;THY1	GeneBody;GeneBody
cg16974787	chr11	119375126	RP11-334E6.3	distal_enhancer
cg16973929	chr11	119335984	RNF26	prox_enhancer	S_Shore;N_Shelf
cg16967637	chr11	118988359	Metazoa_SRP	distal_enhancer
cg16967635	chr11	118988208
cg16967485	chr11	118980319	FOXR1	distal_enhancer
cg16967418	chr11	118973989	FOXR1	other_regul_region	S_Shore
cg16967417	chr11	118973987	FOXR1	other_regul_region	S_Shore
cg16966739	chr11	118933916	RN7SL688P	distal_enhancer
cg16966483	chr11	118923818	BCL9L	prox_enhancer	N_Shore
cg16966443	chr11	118921149	BCL9L	distal_enhancer
cg16966442	chr11	118921088	BCL9L	distal_enhancer
cg16966398	chr11	118918477	BCL9L	distal_enhancer
cg16966397	chr11	118918469	BCL9L	distal_enhancer
cg16966371	chr11	118917119	BCL9L	distal_enhancer
cg16966326	chr11	118913165	BCL9L	distal_enhancer	S_Shelf
cg16965762	chr11	118890205	CXCR5	GeneBody
cg16965760	chr11	118890056	CXCR5	GeneBody
cg16965747	chr11	118888692	LOC124902767	TSS1500
cg16965451	chr11	118870502
cg16965444	chr11	118870168	CXCR5	distal_enhancer
cg17898955	chr12	89707336	ATP2B1	prox_enhancer	N_Shore
cg17897955	chr12	89544950
cg22897036	chr17	72151421
cg22897033	chr17	72151293
cg22895727	chr17	72053806	ROCR	distal_enhancer
cg22895723	chr17	72053663	ROCR	distal_enhancer
cg22895706	chr17	72053053	ROCR	distal_enhancer
cg22894992	chr17	71966599	LINC01152	distal_enhancer
cg22894986	chr17	71966430
cg22894962	chr17	71963807	LINC01152	distal_enhancer
cg22894654	chr17	71927075
cg22894530	chr17	71910051
cg22892208	chr17	71573145
cg22891873	chr17	71527436
cg22891776	chr17	71516443
cg22891772	chr17	71516228
cg22891226	chr17	71444151	RNU7-155P	other_regul_region
cg22891102	chr17	71424439	RNU7-155P	distal_enhancer
cg22890469	chr17	71337678	RNU7-155P	distal_enhancer
cg22890467	chr17	71337413
cg22890023	chr17	71276380	RNU7-155P	distal_enhancer
cg22890018	chr17	71276150	RNU7-155P	distal_enhancer
cg22887572	chr17	70938246
cg22885730	chr17	70668656
cg22883435	chr17	70323707
cg22883016	chr17	70270911	CALM2P1	distal_enhancer
cg22882854	chr17	70243142
cg22882733	chr17	70225390	CALM2P1	distal_enhancer
cg22882732	chr17	70225350	CALM2P1	distal_enhancer
cg22882604	chr17	70208752
cg22882583	chr17	70205505
cg22881502	chr17	70089230	KCNJ16	distal_enhancer
cg22881259	chr17	70059126	LINC01028	distal_enhancer
cg22881075	chr17	70037547	LINC01028	promoter
cg22880569	chr17	69954229
cg22879816	chr17	69853691	LINC01497	distal_enhancer
cg22879192	chr17	69758059	LINC01483	GeneBody
cg22878001	chr17	69575761
cg22877270	chr17	69502354	MAP2K6	promoter
cg22877269	chr17	69502280	MAP2K6	prox_enhancer
cg22877050	chr17	69480300	MAP2K6;LOC105371880	GeneBody;GeneBody
cg22877048	chr17	69480208	MAP2K6;LOC105371880	GeneBody;GeneBody
cg22877020	chr17	69477905	MAP2K6;LOC105371880	GeneBody;GeneBody
cg22876961	chr17	69470884	MAP2K6	GeneBody
cg22876685	chr17	69448899	MAP2K6	GeneBody
cg22876386	chr17	69415286	MAP2K6	prox_enhancer
cg22876382	chr17	69414995	MAP2K6	prox_enhancer
cg22874489	chr17	69180009	ABCA10	GeneBody
cg22874488	chr17	69179934	ABCA10	GeneBody
cg22871835	chr17	68794039
cg22871779	chr17	68784222
cg22871732	chr17	68777819
cg22871314	chr17	68734785
cg22871313	chr17	68734775
cg22870691	chr17	68662217	LINC01482	distal_enhancer
cg22870419	chr17	68628148	LINC01482	promoter
cg22869956	chr17	68585922	LINC01482	distal_enhancer
cg22869447	chr17	68540489	FAM20A	prox_enhancer
cg22869434	chr17	68539870	FAM20A	prox_enhancer
cg22869429	chr17	68539751	FAM20A	prox_enhancer
cg22869052	chr17	68509761	PRKAR1A	prox_enhancer	N_Shore
cg22868378	chr17	68456771	WIPI1	prox_enhancer	N_Shore
cg22868139	chr17	68438265	MIR635	distal_enhancer
cg22868134	chr17	68437928	MIR635	distal_enhancer
cg22867963	chr17	68428519	MIR635	distal_enhancer
cg22867939	chr17	68427178	ARSG;PRKAR1A;WIPI1	GeneBody;GeneBody;GeneBody
cg22867936	chr17	68427122	ARSG;PRKAR1A;WIPI1	GeneBody;GeneBody;GeneBody
cg22867873	chr17	68423937	MIR635	prox_enhancer
cg22867872	chr17	68423872	ARSG;PRKAR1A;WIPI1	GeneBody;GeneBody;GeneBody
cg22867355	chr17	68381256	ARSG	GeneBody
cg22867344	chr17	68380090	ARSG	GeneBody
cg22867339	chr17	68379811	ARSG	GeneBody
cg22867303	chr17	68377435	ARSG	GeneBody
cg22866305	chr17	68312694	ARSG	distal_enhancer
cg22866079	chr17	68299425	ARSG	GeneBody
cg22865773	chr17	68289529	ARSG;SLC16A6	GeneBody;GeneBody	N_Shore
cg22865334	chr17	68260379	ARSG	prox_enhancer	S_Shore
cg22865333	chr17	68260354	ARSG	prox_enhancer	S_Shore
cg22865217	chr17	68249578	AMZ2	prox_enhancer	S_Shore
cg22823189	chr17	64974208	AMZ2P1	prox_enhancer	N_Shore
cg22865001	chr17	68238080	AMZ2	GeneBody
cg22864998	chr17	68237953	AMZ2	GeneBody
cg22864990	chr17	68237463	AMZ2	GeneBody
cg22864989	chr17	68237460	AMZ2	GeneBody
cg22864868	chr17	68228824	AMZ2	GeneBody
cg22864541	chr17	68207176	AMZ2	GeneBody	S_Shore
cg22864529	chr17	68206419	AMZ2	GeneBody	S_Shore
cg22864528	chr17	68206371	AMZ2	GeneBody	S_Shore
cg22863611	chr17	68169346	RDM1P3	distal_enhancer
cg22863610	chr17	68169313	RDM1P3	distal_enhancer
cg22860977	chr17	68007097	C17orf58	other_regul_region
cg22860805	chr17	67999719
cg22860692	chr17	67995491	C17orf58	prox_enhancer	S_Shore
cg22860689	chr17	67995259	C17orf58	prox_enhancer	S_Shore
cg22859282	chr17	67903061	BPTF	GeneBody
cg22859277	chr17	67902682	BPTF	GeneBody
cg22858672	chr17	67848639	BPTF	GeneBody
cg22858671	chr17	67848508	BPTF	GeneBody
cg22856562	chr17	67716230	NOL11	prox_enhancer	N_Shore
cg22855504	chr17	67639927	PITPNC1	GeneBody
cg22855497	chr17	67638881	PITPNC1	GeneBody
cg22855488	chr17	67638089	PITPNC1	GeneBody
cg22855138	chr17	67616094	PITPNC1	GeneBody
cg22855053	chr17	67610399	PITPNC1	GeneBody
cg22855042	chr17	67610054	PITPNC1	GeneBody
cg22854989	chr17	67606941	PITPNC1	GeneBody
cg22854710	chr17	67582771	PITPNC1	GeneBody
cg22854406	chr17	67559148	PITPNC1	GeneBody
cg22854404	chr17	67558859	PITPNC1	GeneBody
cg22852621	chr17	67433388	RN7SL756P	distal_enhancer
cg22852356	chr17	67415390	Y_RNA	distal_enhancer
cg22851971	chr17	67391335	PITPNC1	GeneBody
cg22851756	chr17	67381519	PITPNC1	distal_enhancer	S_Shelf
cg22851749	chr17	67381244	PITPNC1	distal_enhancer	S_Shelf
cg22851405	chr17	67370881
cg22849120	chr17	67244441	HELZ-AS1	TSS1500	N_Shore
cg22849117	chr17	67244214	HELZ-AS1	TSS1500	N_Shore
cg22846176	chr17	66986214	CACNG4	GeneBody
cg22846174	chr17	66986110	CACNG4	GeneBody
cg22845455	chr17	66953851	CACNG4	distal_enhancer
cg22845454	chr17	66953828	CACNG4	distal_enhancer
cg22845395	chr17	66949441	CACNG4	distal_enhancer
cg22845345	chr17	66945856
cg22845337	chr17	66945687	CACNG4	distal_enhancer
cg22845134	chr17	66931003
cg22843571	chr17	66805897	MIR634	distal_enhancer
cg22843565	chr17	66805676	MIR634	distal_enhancer
cg22842939	chr17	66764699	MIR634	distal_enhancer
cg22842349	chr17	66725865	PRKCA	GeneBody
cg22842284	chr17	66720189	PRKCA	GeneBody
cg22842081	chr17	66702267	PRKCA	GeneBody
cg22841634	chr17	66662594	PRKCA	GeneBody
cg22839942	chr17	66507569	PRKCA	GeneBody
cg22839508	chr17	66469143	PRKCA	GeneBody
cg22839422	chr17	66460133	PRKCA	GeneBody
cg22839263	chr17	66447587	PRKCA	GeneBody
cg22839010	chr17	66425780	PRKCA	GeneBody
cg22838860	chr17	66414376	PRKCA-AS1	distal_enhancer
cg22838390	chr17	66376154	RN7SL735P	distal_enhancer
cg22838276	chr17	66365339	RN7SL735P	prox_enhancer
cg22837723	chr17	66313106	PRKCA	distal_enhancer
cg22836832	chr17	66255918	RNA5SP444	distal_enhancer
cg22835864	chr17	66177017	CEP112	GeneBody
cg22833527	chr17	65855524	CEP112	distal_enhancer
cg22832993	chr17	65773280	CEP112	distal_enhancer
cg22832992	chr17	65773178	CEP112	distal_enhancer
cg22832532	chr17	65711854	CEP112	GeneBody
cg22831736	chr17	65629421
cg22831732	chr17	65629215
cg22831704	chr17	65628086
cg22831463	chr17	65610063
cg22830360	chr17	65556651	AXIN2	distal_enhancer	N_Shelf
cg22830354	chr17	65556392	AXIN2	distal_enhancer	N_Shelf
cg22830325	chr17	65554915	AXIN2	distal_enhancer
cg22829880	chr17	65527685	AXIN2	distal_enhancer
cg22829694	chr17	65514790	AXIN2	distal_enhancer
cg22829101	chr17	65463617	LINC02563	distal_enhancer
cg22829096	chr17	65463500	LINC02563	distal_enhancer
cg22828009	chr17	65363156	LINC02563	distal_enhancer
cg22827386	chr17	65294198
cg22826708	chr17	65231814
cg22826707	chr17	65231807
cg22825973	chr17	65171205	RGS9	GeneBody
cg22824239	chr17	65055054	GNA13	GeneBody	N_Shore
cg22824237	chr17	65055036	GNA13	GeneBody	N_Shore
cg22824189	chr17	65050597	GNA13	GeneBody
cg22824188	chr17	65050557	GNA13	GeneBody
cg22823533	chr17	64994717
cg22823527	chr17	64994598
cg22823411	chr17	64985246	AMZ2P1	distal_enhancer
cg22823194	chr17	64974580	AMZ2P1	prox_enhancer	N_Shore
cg22823192	chr17	64974399	AMZ2P1	prox_enhancer	N_Shore
cg22822766	chr17	64942129
cg22822490	chr17	64920266	LRRC37A3	prox_enhancer	S_Shore
cg22821403	chr17	64815705	MIR4315-2	distal_enhancer
cg22821400	chr17	64815419	PLEKHM1P1	GeneBody
cg22821397	chr17	64815181	MIR4315-2	distal_enhancer
cg22821048	chr17	64787418	ARHGAP27P1-BPTFP1-KPNA2P3	distal_enhancer
cg22821046	chr17	64787367	ARHGAP27P1-BPTFP1-KPNA2P3	distal_enhancer
cg22821023	chr17	64786523	ARHGAP27P1-BPTFP1-KPNA2P3	distal_enhancer
cg22820553	chr17	64774245	ARHGAP27P1-BPTFP1-KPNA2P3	GeneBody	N_Shelf
cg22820545	chr17	64774011	ARHGAP27P1-BPTFP1-KPNA2P3	GeneBody	N_Shelf
cg22820544	chr17	64773982	ARHGAP27P1-BPTFP1-KPNA2P3	GeneBody	N_Shelf
cg22820145	chr17	64742423	MICOS10P2	distal_enhancer
cg22819677	chr17	64708997	MICOS10P2	distal_enhancer
cg22819485	chr17	64694577	SMURF2	distal_enhancer
cg22819061	chr17	64663107	SMURF2	prox_enhancer	S_Shore
cg22819060	chr17	64663101	SMURF2	prox_enhancer	S_Shore
cg22817736	chr17	64540698
cg22817651	chr17	64532125	CEP95	distal_enhancer
cg22816479	chr17	64448931	MILR1	promoter
cg22816406	chr17	64443278	MILR1	distal_enhancer
cg22816400	chr17	64442494
cg22816399	chr17	64442440	MILR1	distal_enhancer
cg22816178	chr17	64420572
cg22816176	chr17	64420462
cg22816148	chr17	64418718
cg22816147	chr17	64418716
cg22816061	chr17	64413198
cg22815960	chr17	64406866	PECAM1	distal_enhancer
cg22815802	chr17	64396515	PECAM1	distal_enhancer
cg22815710	chr17	64390938	PECAM1	promoter
cg22815613	chr17	64385213	Y_RNA	distal_enhancer
cg22815540	chr17	64378938	Y_RNA	distal_enhancer
cg22815539	chr17	64378924	Y_RNA	distal_enhancer
cg22815527	chr17	64378034	Y_RNA	distal_enhancer
cg22815526	chr17	64378032	Y_RNA	distal_enhancer
cg22815283	chr17	64357678	Y_RNA	distal_enhancer
cg22815112	chr17	64344379	RPL31P57	distal_enhancer
cg22814936	chr17	64334251	RPL31P57	distal_enhancer
cg22814932	chr17	64334102	PECAM1	GeneBody
cg22814747	chr17	64320733	RPL31P57	distal_enhancer
cg22814732	chr17	64319676	RPL31P57	distal_enhancer
cg22814665	chr17	64315177
cg22814664	chr17	64315170	RPL31P57	distal_enhancer
cg22814453	chr17	64300320
cg22814451	chr17	64300190	RPL31P57	distal_enhancer
cg22813773	chr17	64257500	TEX2	distal_enhancer
cg22813725	chr17	64250632	TEX2	distal_enhancer
cg22813617	chr17	64241179	TEX2	distal_enhancer
cg22813616	chr17	64241040	TEX2	distal_enhancer
cg22813613	chr17	64240483	TEX2	distal_enhancer
cg22813610	chr17	64240346	TEX2	distal_enhancer
cg22813404	chr17	64216836	TEX2	distal_enhancer
cg22812781	chr17	64159379	SNORA50C	distal_enhancer
cg22812779	chr17	64159183	SNORA50C	distal_enhancer
cg22812749	chr17	64156270	SNORA50C	distal_enhancer
cg22812739	chr17	64155515	SNORA50C	distal_enhancer
cg22812656	chr17	64147546	SNORA50C	prox_enhancer	S_Shore
cg22812103	chr17	64121402	ERN1	distal_enhancer
cg22812102	chr17	64121337	ERN1	distal_enhancer
cg22812029	chr17	64115396	ERN1	distal_enhancer
cg22812027	chr17	64115061	ERN1	GeneBody
cg22811921	chr17	64106618	ERN1	distal_enhancer
cg22811734	chr17	64087603	ERN1	GeneBody
cg22811708	chr17	64084817	ERN1	GeneBody
cg22811469	chr17	64064481	ERN1	GeneBody
cg22811371	chr17	64056533	ERN1	GeneBody
cg22811370	chr17	64056396	ERN1	GeneBody
cg22811288	chr17	64051485	ERN1	GeneBody
cg22811287	chr17	64051150	ERN1	GeneBody
cg22810940	chr17	64027423
cg22810938	chr17	64027387	ICAM2	distal_enhancer
cg22810803	chr17	64020014	ICAM2	prox_enhancer
cg22810798	chr17	64019730	ICAM2	prox_enhancer
cg22810194	chr17	63983469
cg22810193	chr17	63983411
cg22809527	chr17	63947100	SCN4A	GeneBody
cg22809518	chr17	63946817	CD79B	distal_enhancer
cg22807887	chr17	63848527	TCAM1P	prox_enhancer	N_Shore
cg22807665	chr17	63838214	SMARCD2	GeneBody
cg22807604	chr17	63835075	SMARCD2	distal_enhancer
cg22807603	chr17	63835061	SMARCD2	distal_enhancer
cg22805332	chr17	63698884	LIMD2	promoter	N_Shore
cg22805300	chr17	63698099	LIMD2	prox_enhancer	N_Shore
cg22805283	chr17	63697436	LIMD2	GeneBody	N_Shelf
cg22805265	chr17	63696109	LIMD2	distal_enhancer	N_Shelf
cg22805036	chr17	63675597	MAP3K3	GeneBody
cg22803743	chr17	63579607	RNU6-288P	distal_enhancer
cg22802836	chr17	63520732	KCNH6	distal_enhancer	N_Shelf
cg22802623	chr17	63503636	ACE3P	distal_enhancer
cg22802615	chr17	63502668
cg22802163	chr17	63481026	ACE	GeneBody	S_Shelf
cg22802137	chr17	63479943	ACE	distal_enhancer	S_Shelf
cg22802114	chr17	63479128	ACE	distal_enhancer	S_Shore
cg22802112	chr17	63479125	ACE	distal_enhancer	S_Shore
cg22802088	chr17	63478019	ACE	prox_enhancer	S_Shore
cg22801709	chr17	63462926
cg22801190	chr17	63443253	CYB561	distal_enhancer	N_Shelf
cg22800896	chr17	63433310	CYB561	GeneBody	N_Shore
cg22800893	chr17	63433223	CYB561	GeneBody	N_Shore
cg22800881	chr17	63432679	CYB561	GeneBody	N_Shore
cg22800880	chr17	63432665	CYB561	GeneBody	N_Shore
cg22798564	chr17	63117308	TANC2	exon1
cg22798048	chr17	63032450	TANC2	promoter
cg22798006	chr17	63024136	TANC2	GeneBody
cg22797615	chr17	62967953	TANC2	GeneBody	S_Shore
cg22797613	chr17	62967783	TANC2	GeneBody	S_Shore
cg22797339	chr17	62955930
cg22796688	chr17	62893182	MIR633	distal_enhancer
cg22796667	chr17	62888664	PRELID3BP3	distal_enhancer
cg22796388	chr17	62861589	PRELID3BP3	distal_enhancer
cg22796387	chr17	62861585	PRELID3BP3	distal_enhancer
cg22796385	chr17	62861168	PRELID3BP3	distal_enhancer
cg22795448	chr17	62792170	MARCHF10	GeneBody
cg22795446	chr17	62792143	MARCHF10	GeneBody
cg22795364	chr17	62781976	MARCHF10	GeneBody
cg22795053	chr17	62762114	MARCHF10	GeneBody
cg22794919	chr17	62753138	MARCHF10	GeneBody
cg22794915	chr17	62752796	MARCHF10	GeneBody
cg22793774	chr17	62689225	RNU6-446P	distal_enhancer
cg22793773	chr17	62689218	RNU6-446P	distal_enhancer
cg22793439	chr17	62672446	MRC2	GeneBody
cg22791093	chr17	62510685	TLK2	GeneBody
cg13106292	chr8	127455720	CASC8	GeneBody
cg13106001	chr8	127420700	CASC8	promoter
cg13105874	chr8	127402821	CASC8	GeneBody
cg13105865	chr8	127402253	CASC8	GeneBody
cg13105843	chr8	127398800	CASC8	GeneBody
cg13105828	chr8	127395910	CCAT2	distal_enhancer
cg13105659	chr8	127371687	CCAT2	distal_enhancer
cg13104998	chr8	127284017	CASC21	GeneBody
cg13104741	chr8	127245982	CASC21	GeneBody
cg13104644	chr8	127232892
cg13104615	chr8	127227849	CASC19	prox_enhancer
cg13104006	chr8	127122818
cg13103798	chr8	127092125	PRNCR1	exon1
cg13103330	chr8	127010587	PCAT1	distal_enhancer
cg13102843	chr8	126938020	LOC105375751	GeneBody
cg13102838	chr8	126936661	LOC105375751	GeneBody
cg13102397	chr8	126875386	LOC105375751	GeneBody
cg17738047	chr12	64623389	MIR548Z	prox_enhancer
cg17275131	chr12	9883633	CLEC2A;KLRF2	GeneBody;GeneBody
cg17274989	chr12	9872920	CLEC2B	distal_enhancer
cg17274988	chr12	9872853	CLEC2B	distal_enhancer
cg17274266	chr12	9774684	CD69	distal_enhancer
cg17274055	chr12	9748736	CD69	distal_enhancer
cg17273985	chr12	9740104	CLECL1P	distal_enhancer
cg17273981	chr12	9740091	CLECL1P	distal_enhancer
cg17273780	chr12	9721268	CLECL1P	GeneBody
cg17273504	chr12	9674328	CLEC2D	distal_enhancer
cg17273347	chr12	9650784	LOC374443	GeneBody	S_Shelf
cg17273336	chr12	9650233	LOC374443	GeneBody	S_Shore
cg17273334	chr12	9650091	LOC374443	GeneBody	S_Shore
cg17271702	chr12	9453956	LOC408186	GeneBody
cg17270999	chr12	9407571	LOC728715;LOC105369647;LOC728715	TSS200;TSS1500;TSS1500
cg17270997	chr12	9407433	LOC728715;LOC105369647;LOC728715	TSS200;TSS1500;TSS1500
cg17270122	chr12	9331484
cg17269926	chr12	9319865
cg17269825	chr12	9313724	LOC642846	GeneBody
cg17269824	chr12	9313597	LOC642846	GeneBody
cg17268893	chr12	9245052	LINC00987	prox_enhancer
cg17268667	chr12	9221687	A2MP1	distal_enhancer
cg17268081	chr12	9129827	KLRG1	GeneBody
cg17267975	chr12	9124785	KRT17P8	distal_enhancer
cg17267948	chr12	9123858	KRT17P8	distal_enhancer
cg17267904	chr12	9119389	A2M	distal_enhancer
cg17266529	chr12	8949051	M6PR	prox_enhancer	N_Shore
cg17266528	chr12	8949019	M6PR	prox_enhancer	N_Shore
cg17266079	chr12	8913057	PHC1	prox_enhancer	N_Shore
cg17266012	chr12	8907696	PHC1	distal_enhancer
cg17265031	chr12	8834637	A2ML1	GeneBody
cg17264950	chr12	8829158	A2ML1-AS1;A2ML1	GeneBody;GeneBody
cg17264920	chr12	8824045	A2ML1	prox_enhancer
cg17264853	chr12	8819671	A2ML1-AS2	prox_enhancer
cg17263739	chr12	8724130	RIMKLB	GeneBody
cg17263735	chr12	8723732	RIMKLB	GeneBody
cg17263589	chr12	8709474	RIMKLB	distal_enhancer
cg17263027	chr12	8678619	RIMKLB	GeneBody
cg17262790	chr12	8658568	MFAP5	distal_enhancer
cg17262502	chr12	8636080	HADHAP2	prox_enhancer
cg17262500	chr12	8636066	HADHAP2	prox_enhancer
cg17262214	chr12	8619191	AICDA	distal_enhancer
cg17260767	chr12	8453230	LOC124906977;LOC124906977	TSS200;TSS1500
cg17259332	chr12	8379711	LINC00937	GeneBody
cg17258329	chr12	8282371	LOC112268090	GeneBody
cg17256579	chr12	8146261	GCSHP4	distal_enhancer
cg17256536	chr12	8141820	GCSHP4	other_regul_region
cg17255355	chr12	8035817	FOXJ2	distal_enhancer	S_Shelf
cg17253804	chr12	7961053
cg17253803	chr12	7960973
cg17253420	chr12	7941270
cg17248109	chr12	7638297
cg17245518	chr12	7251450
cg17245517	chr12	7251447
cg17244695	chr12	7159467
cg17244587	chr12	7154217	CLSTN3	prox_enhancer
cg17243791	chr12	7095651	C1R	distal_enhancer
cg17243573	chr12	7079136	C1R	distal_enhancer
cg17243147	chr12	7039517
cg17243146	chr12	7039501
cg17242438	chr12	6989761	EMG1;LPCAT3	GeneBody;GeneBody
cg17242437	chr12	6989593	C1S	prox_enhancer
cg17242419	chr12	6989310	C1S	prox_enhancer
cg17242410	chr12	6988864	C1S	prox_enhancer
cg17242033	chr12	6965250
cg17242030	chr12	6965161
cg17241896	chr12	6960429	MIR200CHG	distal_enhancer
cg17241895	chr12	6960422	MIR200CHG	distal_enhancer
cg17241872	chr12	6959861	MIR200CHG	distal_enhancer
cg17241850	chr12	6959127	MIR200CHG	distal_enhancer
cg17241405	chr12	6942343	C12orf57;RNU7-1	TSS1500;TSS1500	N_Shore
cg17241372	chr12	6940998	RNU7-1	distal_enhancer	S_Shelf;N_Shelf
cg17241371	chr12	6940992	RNU7-1	distal_enhancer	S_Shelf;N_Shelf
cg17241102	chr12	6929658	ATN1	prox_enhancer	S_Shore
cg17241101	chr12	6929560	ATN1	GeneBody	S_Shore
cg17240906	chr12	6926023	ATN1	prox_enhancer	N_Shore
cg17240463	chr12	6899992
cg17239875	chr12	6869037	TPI1	prox_enhancer	S_Shore
cg17239523	chr12	6853019	USP5	GeneBody	S_Shore
cg17239142	chr12	6835797	GNB3	distal_enhancer
cg17239141	chr12	6835711	P3H3	GeneBody
cg17238857	chr12	6825672	LEPREL2;P3H3	distal_enhancer;distal_enhancer	S_Shore;N_Shelf
cg17238846	chr12	6825566	LEPREL2;P3H3	distal_enhancer;distal_enhancer	S_Shore;N_Shelf
cg17237514	chr12	6755999	MLF2	other_regul_region	S_Shelf;S_Shelf
cg17237510	chr12	6755819			S_Shelf;S_Shore
cg17234782	chr12	6615003	CHD4	distal_enhancer
cg17234780	chr12	6614964	CHD4	distal_enhancer
cg17234735	chr12	6612543	CHD4	distal_enhancer
cg17234732	chr12	6612391	CHD4	distal_enhancer
cg17233591	chr12	6552581	IFFO1	prox_enhancer	S_Shelf;N_Shelf
cg17233590	chr12	6552578	IFFO1	prox_enhancer	S_Shelf;N_Shelf
cg17233197	chr12	6535736	GAPDH	prox_enhancer	S_Shore
cg17233194	chr12	6535677	GAPDH-DT	TSS1500	S_Shore
cg17233046	chr12	6532618	GAPDH-DT	prox_enhancer	N_Shore
cg17159442	chr12	969083	RAD52	GeneBody
cg17157374	chr12	789567	RNU4ATAC16P	distal_enhancer
cg17157006	chr12	755704	WNK1	distal_enhancer	S_Shore
cg17156392	chr12	724567	WNK1	distal_enhancer
cg17155898	chr12	690645	LINC02455	distal_enhancer
cg17155896	chr12	690574	LINC02455	distal_enhancer
cg17155811	chr12	685438	LINC02455	prox_enhancer
cg17155483	chr12	662968	NINJ2	prox_enhancer
cg17155479	chr12	662690	NINJ2	prox_enhancer
cg17155276	chr12	646747	NINJ2	distal_enhancer	S_Shelf
cg17146211	chr12	85217	IQSEC3	distal_enhancer
cg16378512	chr1	38565324	LINC01685	distal_enhancer
cg16103085	chr13	72142055	RPS10P21	distal_enhancer
cg15213173	chr13	105906927	LOC124903244	GeneBody
cg14830088	chr14	77039565	LINC02288	TSS1500
cg14518762	chr12	6613101	CHD4	distal_enhancer
cg14343711	chr1	50959604	CDKN2C	TSS1500	N_Shore
cg09973880	chr15	61226775	RORA	distal_enhancer	N_Shore;N_Shore
cg08946655	chr14	65101510	MAX	GeneBody	N_Shore
cg03358610	chr1	27601986	AHDC1	prox_enhancer	N_Shore
cg00816530	chr1	57065901	DAB1	GeneBody
cg00816169	chr1	57019614	DAB1;LOC105378748	GeneBody;GeneBody
cg00815112	chr1	56867865	C8A	GeneBody
cg00814900	chr1	56836136
cg00814569	chr1	56787611	C1orf168;FYB2	distal_enhancer;distal_enhancer
cg00812802	chr1	56557831	RPL21P23	distal_enhancer
cg00811449	chr1	56405022	LINC01767	distal_enhancer
cg00810213	chr1	56216436	RPSAP20	distal_enhancer
cg00809344	chr1	56063525	LOC105378741;LOC124904591	GeneBody;GeneBody
cg00806741	chr1	55585038	RP11-466L17.1	distal_enhancer
cg00806678	chr1	55575547
cg00806197	chr1	55506752
cg00806015	chr1	55472918	Y_RNA	distal_enhancer
cg00804574	chr1	55277898
cg00804554	chr1	55276719	MIR4422	distal_enhancer
cg00803406	chr1	55154955	USP24	distal_enhancer
cg00802800	chr1	55071647	PCSK9	distal_enhancer
cg00801774	chr1	55013119	BSND	GeneBody
cg00801440	chr1	54989667	TMEM61	GeneBody
cg00800756	chr1	54927444	DHCR24-DT	distal_enhancer
cg00800494	chr1	54905706	DHCR24-DT	distal_enhancer
cg00799959	chr1	54861190	DHCR24	GeneBody
cg00799794	chr1	54849619
cg22588195	chr17	44609349
cg22586889	chr17	44533776	FZD2	distal_enhancer
cg22586888	chr17	44533762	FZD2	distal_enhancer
cg22581769	chr17	44247575	SHC1P2	distal_enhancer
cg22581273	chr17	44223836			S_Shore
cg22581272	chr17	44223798			S_Shore
cg22580155	chr17	44192582	ATXN7L3	GeneBody
cg22580152	chr17	44192311	TMUB2	distal_enhancer
cg22579971	chr17	44185333	ASB16-AS1	prox_enhancer	N_Shore
cg22579586	chr17	44168731	ASB16	distal_enhancer
cg22579583	chr17	44168450	ASB16	distal_enhancer
cg22579027	chr17	44139087	C17orf53;HROB	distal_enhancer;distal_enhancer	N_Shelf
cg22578484	chr17	44112356	HDAC5	TSS1500
cg22578483	chr17	44112344	HDAC5	TSS1500
cg22578459	chr17	44110972	HDAC5	GeneBody
cg22577927	chr17	44083807	HDAC5	GeneBody
cg22577782	chr17	44075728	G6PC3	distal_enhancer
cg22577102	chr17	44041692	U3	distal_enhancer
cg22576627	chr17	44012397	TMEM101	GeneBody	N_Shore;N_Shelf
cg22575253	chr17	43944159	PPY	prox_enhancer
cg22575252	chr17	43944156	PPY	prox_enhancer
cg22574542	chr17	43901467	MPP2	promoter	S_Shore
cg22574476	chr17	43898053	MPP2	other_regul_region	N_Shelf
cg22573284	chr17	43823307	MPP3	distal_enhancer
cg22572983	chr17	43798321
cg22572979	chr17	43798197
cg22572379	chr17	43760348
cg22572378	chr17	43760321
cg22571483	chr17	43701448	WHSC1L2P	distal_enhancer
cg22571456	chr17	43699070	LINC02594	distal_enhancer
cg22571455	chr17	43699068	LINC02594	distal_enhancer
cg22571037	chr17	43671310	LINC02594	distal_enhancer
cg22571036	chr17	43671151	LINC02594	distal_enhancer
cg22570929	chr17	43665392	MEOX1	distal_enhancer
cg22569764	chr17	43592545
cg22569528	chr17	43577049
cg22569525	chr17	43576745	ETV4	distal_enhancer
cg22568955	chr17	43544988	ETV4	prox_enhancer	N_Shore
cg22568954	chr17	43544981	ETV4	prox_enhancer	N_Shore
cg22568915	chr17	43541072	ETV4	distal_enhancer
cg22568914	chr17	43541036	ETV4	distal_enhancer
cg22568713	chr17	43528730	ETV4	prox_enhancer
cg22568712	chr17	43528725	ETV4	prox_enhancer
cg22568106	chr17	43484672	DHX8	prox_enhancer	S_Shore
cg22568100	chr17	43484511	DHX8	prox_enhancer	S_Shore
cg22567818	chr17	43464944
cg22567745	chr17	43458101	RNU6-406P	distal_enhancer
cg22567744	chr17	43458042	RNU6-406P	distal_enhancer
cg22567441	chr17	43439355	MIR2117HG	distal_enhancer
cg22567440	chr17	43438994
cg22567141	chr17	43418875	RNU6-470P	distal_enhancer
cg22567127	chr17	43417604	RNU6-470P	distal_enhancer
cg22566770	chr17	43394370	RNU6-1137P	prox_enhancer
cg22566762	chr17	43394043	RNU6-1137P	prox_enhancer
cg22566619	chr17	43388325	LINC00910	promoter
cg22566495	chr17	43381587	LINC00910	GeneBody	S_Shelf
cg22566494	chr17	43381302	RNU2-4P	distal_enhancer	S_Shelf
cg22566310	chr17	43369418	LOC124904147	TSS1500
cg22566243	chr17	43367943	LOC105371785;LOC124904147	TSS1500;exon1
cg22566112	chr17	43362528			S_Shore
cg22566106	chr17	43362268			S_Shore
cg22566087	chr17	43361962			S_Shore
cg22566086	chr17	43361904			S_Shore
cg22565736	chr17	43337711
cg22562356	chr17	43129071	BRCA1;NBR2	GeneBody;GeneBody	S_Shelf
cg22562119	chr17	43118924	BRCA1	GeneBody
cg22562114	chr17	43118688	BRCA1	GeneBody
cg22560374	chr17	43004072	IFI35	distal_enhancer
cg22560232	chr17	42997543	RPL27	prox_enhancer	N_Shore
cg22560166	chr17	42993196	RPL27	distal_enhancer
cg22560163	chr17	42993014	RUNDC1;LOC124904006	GeneBody;GeneBody
cg22560105	chr17	42989464	RPL27	distal_enhancer
cg22560036	chr17	42984441	RUNDC1	GeneBody	S_Shelf
cg22557916	chr17	42846968	AOC2	GeneBody
cg22554403	chr17	42668252	PLEKHH3	distal_enhancer	N_Shore
cg22554400	chr17	42668109	PLEKHH3	distal_enhancer	N_Shore
cg22552964	chr17	42586972	PSMC3IP	distal_enhancer
cg22552164	chr17	42552997	HSD17B1	promoter	N_Shore
cg22552162	chr17	42552978	HSD17B1	promoter	N_Shore
cg22551736	chr17	42536887	NAGLU	GeneBody	S_Shore
cg22551489	chr17	42531523	PTP4A2P1	prox_enhancer
cg22551488	chr17	42531499	PTP4A2P1	prox_enhancer
cg22551433	chr17	42527608
cg22551403	chr17	42526099
cg22551401	chr17	42526087
cg22551135	chr17	42509628	ATP6V0A1	GeneBody
cg22550378	chr17	42457201	ATP6V0A1	prox_enhancer	N_Shore
cg22550376	chr17	42456874	ATP6V0A1	prox_enhancer	N_Shore
cg11772765	chr7	138343420
cg11771769	chr7	138239400
cg11771539	chr7	138212448
cg11771418	chr7	138194695
cg11770447	chr7	138099200	RN7SKP223	distal_enhancer
cg11770424	chr7	138096728	RN7SKP223	distal_enhancer
cg11769635	chr7	138001126	LOC124901752	TSS1500	N_Shore
cg11769435	chr7	137981803	CREB3L2	distal_enhancer
cg11769405	chr7	137979448	CREB3L2	distal_enhancer
cg11769176	chr7	137956819	CREB3L2-AS1	distal_enhancer
cg11769146	chr7	137954025	CREB3L2-AS1	prox_enhancer
cg11768449	chr7	137885584	CREB3L2	GeneBody
cg11768355	chr7	137878586	DGKI	distal_enhancer
cg11768319	chr7	137874580	DGKI	distal_enhancer
cg11766318	chr7	137625197	DGKI	GeneBody
cg11765266	chr7	137476268	DGKI	GeneBody
cg11765087	chr7	137453543	DGKI	GeneBody
cg11757101	chr7	136152027	LOC105375523	GeneBody
cg11756173	chr7	136024124	LOC105375523	GeneBody
cg11755438	chr7	135919757
cg11754920	chr7	135856194
cg11753945	chr7	135755630	FAM180A	distal_enhancer
cg11752834	chr7	135663045	STMP1	prox_enhancer	S_Shore
cg11751123	chr7	135512576	CNOT4	distal_enhancer	S_Shelf
cg11751029	chr7	135509451	CNOT4	prox_enhancer	N_Shore
cg11750093	chr7	135392891	CNOT4	promoter
cg11750070	chr7	135385714	CNOT4	GeneBody
cg11748403	chr7	135213709			S_Shore
cg11748347	chr7	135212228	WDR91	TSS1500	S_Shore
cg11748223	chr7	135207953	MIR6509	prox_enhancer	N_Shelf
cg11748179	chr7	135204295	MIR6509	distal_enhancer
cg11748088	chr7	135194973	WDR91	GeneBody
cg11747895	chr7	135178736
cg11747856	chr7	135176443
cg11747853	chr7	135176307
cg11747622	chr7	135164699	CYREN;TMEM140	GeneBody;GeneBody
cg11746415	chr7	134966656	CALD1	GeneBody
cg11746205	chr7	134943796	CALD1	GeneBody
cg11746147	chr7	134937512	CALD1	GeneBody
cg11745782	chr7	134893483	CALD1	distal_enhancer
cg11745778	chr7	134893041	CALD1	GeneBody
cg11745716	chr7	134888596	CALD1	distal_enhancer
cg11744871	chr7	134780236	CALD1	prox_enhancer
cg11744550	chr7	134740760	LOC124901750	GeneBody
cg11744392	chr7	134720156	LOC124901750	GeneBody
cg11744293	chr7	134706737	LOC124901750	GeneBody
cg11744190	chr7	134696533	LOC124901750	GeneBody
cg11744133	chr7	134691677	LOC124901750	GeneBody
cg11743985	chr7	134678522	LOC124901750;BPGM	GeneBody;GeneBody
cg11743409	chr7	134599691	AKR1B15	distal_enhancer
cg11743101	chr7	134562022	AKR1B15	GeneBody
cg11742985	chr7	134552448	AKR1B15	distal_enhancer
cg11742893	chr7	134546852	AKR1B15	distal_enhancer
cg11741805	chr7	134432962	LINC03060	prox_enhancer
cg11741652	chr7	134420494	LINC03060	distal_enhancer
cg11741238	chr7	134368932	LOC105375518;LOC105375517	GeneBody;GeneBody
cg11740466	chr7	134293196	SLC35B4	GeneBody
cg11737344	chr7	133888598	RPS3AP27	distal_enhancer
cg11731973	chr7	133161845	ST13P7	distal_enhancer
cg11729039	chr7	132830805	CHCHD3	GeneBody
cg11725879	chr7	132500794	PLXNA4	distal_enhancer
cg11724834	chr7	132400895	PLXNA4	GeneBody
cg11724692	chr7	132386527	PLXNA4	GeneBody
cg11724364	chr7	132353094	PLXNA4	GeneBody
cg11724250	chr7	132336925	PLXNA4	GeneBody
cg11723674	chr7	132277686	PLXNA4	GeneBody
cg11723463	chr7	132251430	PLXNA4	GeneBody
cg11723447	chr7	132249664	PLXNA4	GeneBody
cg11722331	chr7	132141148	PLXNA4	GeneBody
cg11721749	chr7	132081493
cg11721589	chr7	132065745
cg11721403	chr7	132035941
cg11721380	chr7	132031215
cg11719867	chr7	131844067	CAPZA1P4	distal_enhancer
cg11719676	chr7	131827090	CAPZA1P4	distal_enhancer
cg11719579	chr7	131816685	NDUFB9P2	distal_enhancer
cg11717384	chr7	131621055
cg11717172	chr7	131607982	PODXL	distal_enhancer
cg11716235	chr7	131555941	PODXL	GeneBody	Island;N_Shore
cg11716088	chr7	131546463	PODXL	GeneBody
cg11715990	chr7	131540723	PODXL	distal_enhancer
cg11715687	chr7	131522625	RPL31P36	distal_enhancer
cg11714842	chr7	131431332	MKLN1	GeneBody
cg11714795	chr7	131426198	MKLN1	GeneBody
cg11714363	chr7	131357244	MKLN1	GeneBody
cg11714292	chr7	131347186	MKLN1	GeneBody
cg11713063	chr7	131219899	MKLN1	GeneBody
cg11712900	chr7	131203504	MKLN1	GeneBody
cg11712747	chr7	131187726	MKLN1	GeneBody
cg11711546	chr7	131104959	LINC-PINT	GeneBody	N_Shore
cg11711392	chr7	131092350	LINC-PINT	GeneBody
cg11711058	chr7	131061544	LINC-PINT	GeneBody
cg11710971	chr7	131054391	RNU6-1010P	prox_enhancer
cg11710643	chr7	131022148	LINC-PINT	distal_enhancer
cg11710536	chr7	131012623	LINC-PINT	distal_enhancer
cg11710486	chr7	131007683	LINC-PINT	distal_enhancer
cg11710429	chr7	131000429	LINC-PINT	distal_enhancer
cg11709859	chr7	130943796	RP11-138A9.2	distal_enhancer
cg11709817	chr7	130940998	RP11-138A9.2	distal_enhancer
cg11709805	chr7	130938786	RP11-138A9.2	distal_enhancer
cg11709624	chr7	130921786	LINC-PINT;LINC00513	GeneBody;GeneBody
cg11709563	chr7	130916448	LINC-PINT;LINC00513	GeneBody;GeneBody
cg11709557	chr7	130915958	MIR29A	distal_enhancer
cg11709503	chr7	130911472	MIR29A	prox_enhancer
cg11709429	chr7	130905622	LINC-PINT	GeneBody
cg11709415	chr7	130904968	MIR29A	distal_enhancer
cg11709358	chr7	130901313	LINC-PINT	GeneBody
cg11709337	chr7	130899778	MIR29A	distal_enhancer
cg11709329	chr7	130899372	MIR29A	distal_enhancer
cg11709305	chr7	130898419	MIR29A	distal_enhancer
cg11709215	chr7	130894347	MIR29B1	distal_enhancer
cg11709180	chr7	130891503	MIR29B1	distal_enhancer
cg11709064	chr7	130884669	MIR29B1	distal_enhancer
cg11708969	chr7	130875353	MIR29A	prox_enhancer
cg11708898	chr7	130868365
cg11708244	chr7	130794507	LOC105375508;LOC105375509	GeneBody;GeneBody
cg11704619	chr7	130418419	CEP41	distal_enhancer
cg11704553	chr7	130409510	CPA1	distal_enhancer
cg11703922	chr7	130357312	CPA5	distal_enhancer
cg11703818	chr7	130350633	LOC105375503;CPA5	GeneBody;GeneBody
cg11701536	chr7	130154123
cg11701413	chr7	130149818	LINC03008	distal_enhancer
cg11700865	chr7	130108126	LINC03008	distal_enhancer
cg11698756	chr7	129971031	Y_RNA	distal_enhancer
cg11698341	chr7	129949697	UBE2H	distal_enhancer	N_Shelf
cg11698318	chr7	129948403	UBE2H	distal_enhancer	N_Shelf
cg11697639	chr7	129898874	UBE2H	distal_enhancer
cg11697235	chr7	129864073	UBE2H	GeneBody
cg11697171	chr7	129854027	UBE2H	GeneBody
cg11697080	chr7	129845459	UBE2H	GeneBody
cg11696427	chr7	129802110
cg11694456	chr7	129691063	NRF1	GeneBody
cg11693731	chr7	129612519	NRF1	prox_enhancer	Island
cg11693370	chr7	129595280
cg11692340	chr7	129524876
cg11689769	chr7	129266172	AHCYL2	distal_enhancer
cg11688297	chr7	129170305	RNY1P11	distal_enhancer	S_Shore
cg11688221	chr7	129168569	RNY1P11	distal_enhancer	N_Shore
cg11687418	chr7	129103876	LOC124901863;LOC124901863	TSS200;TSS1500
cg11687415	chr7	129103036
cg11687271	chr7	129091585
cg11685929	chr7	128957997	TNPO3	GeneBody
cg11684594	chr7	128883766	SPMIP1	distal_enhancer
cg11683113	chr7	128828392	FLNC	distal_enhancer	N_Shore
cg11678108	chr7	128458770	HILPDA-AS1	distal_enhancer	S_Shelf
cg11678076	chr7	128456306	HILPDA-AS1	prox_enhancer	S_Shore
cg11677949	chr7	128450425
cg11677770	chr7	128431378
cg11677727	chr7	128427424
cg11677397	chr7	128408571	IMPDH1	prox_enhancer	S_Shelf;N_Shore
cg11677249	chr7	128404880	IMPDH1	GeneBody	N_Shore
cg11675298	chr7	128260156
cg11674903	chr7	128230217
cg11674330	chr7	128182635	MIR129-1	distal_enhancer
cg11673453	chr7	128122739	MIR593	distal_enhancer
cg11671716	chr7	127995247	SND1-IT1	distal_enhancer
cg11671559	chr7	127976296	SND1-IT1	distal_enhancer
cg11671470	chr7	127968984	SND1-IT1	distal_enhancer
cg11670603	chr7	127837919	SND1	GeneBody
cg11669834	chr7	127731177	SND1	distal_enhancer
cg11667450	chr7	127477256	LINC03012	GeneBody
cg11666820	chr7	127392616	ZNF800	promoter	Island
cg11665037	chr7	127149801	GRM8	GeneBody
cg11664182	chr7	126979817	GRM8	GeneBody
cg11663998	chr7	126943717	GRM8	GeneBody
cg11662428	chr7	126657973	GRM8	distal_enhancer
cg11662017	chr7	126589415	GRM8	distal_enhancer
cg11661942	chr7	126574990	GRM8	distal_enhancer
cg11656480	chr7	125561456
cg11654050	chr7	125136649	LINC02830	distal_enhancer
cg11653671	chr7	125062430	POT1-AS1	GeneBody
cg11649687	chr7	124412134
cg11645606	chr7	123747938	WASL	prox_enhancer	N_Shore
cg11645595	chr7	123747386	WASL	prox_enhancer	N_Shore
cg11644940	chr7	123645878
cg11644887	chr7	123635712	ASB15-AS1	distal_enhancer
cg11644418	chr7	123570422	ASB15	distal_enhancer
cg11644292	chr7	123557131	NDUFA5	exon1	N_Shore
cg11644186	chr7	123538447	IQUB	distal_enhancer	S_Shelf
cg11642862	chr7	123320373
cg11640239	chr7	122834032	CADPS2	GeneBody
cg11639262	chr7	122674714	CADPS2	GeneBody
cg11639084	chr7	122653069	CADPS2	GeneBody
cg11635627	chr7	122135584	AASS	prox_enhancer
cg11635577	chr7	122125559	AASS	GeneBody
cg11633726	chr7	121831548	PNPT1P2	distal_enhancer
cg11633584	chr7	121803418
cg11633334	chr7	121753878
cg11632410	chr7	121584789
cg11632153	chr7	121545776
cg11632073	chr7	121530518
cg11632019	chr7	121520232
cg11631800	chr7	121485691	LOC124901737;LOC124901736	GeneBody;GeneBody
cg11631776	chr7	121480537	LOC124901737	GeneBody
cg11631757	chr7	121476251	LOC124901737	GeneBody
cg11631575	chr7	121446573
cg11631483	chr7	121438679
cg11628919	chr7	121041862	HMGN1P18	distal_enhancer
cg11628813	chr7	121024147	HMGN1P18	distal_enhancer
cg11627857	chr7	120877127	TSPAN12	distal_enhancer
cg11626868	chr7	120734386	KCND2	GeneBody
cg11626835	chr7	120729661	KCND2	GeneBody
cg11626757	chr7	120717222	KCND2	GeneBody
cg11626745	chr7	120715019	KCND2	GeneBody
cg11623006	chr7	120053164	RNU1-29P	distal_enhancer
cg11622189	chr7	119901094	LINC02476	distal_enhancer
cg11618694	chr7	119197980
cg11616940	chr7	118855287
cg11616903	chr7	118845061	GTF3AP6	distal_enhancer
cg11614023	chr7	118253644	ANKRD7	distal_enhancer
cg11613088	chr7	118109785	LSM8	distal_enhancer
cg11611077	chr7	117792578	CTTNBP2	GeneBody
cg11610405	chr7	117698102
cg11610255	chr7	117674901
cg11607627	chr7	117253180	MTND4P6	other_regul_region
cg11607619	chr7	117252596
cg11603857	chr7	116802290
cg11603692	chr7	116781131	CAPZA2	distal_enhancer
cg11603213	chr7	116712084	MET	distal_enhancer
cg11603082	chr7	116689987	MET	distal_enhancer
cg11603061	chr7	116686958	MET	distal_enhancer
cg11602771	chr7	116653438	COMETT	distal_enhancer
cg11602568	chr7	116629362	COMETT	distal_enhancer
cg11601896	chr7	116527166	CAV1	prox_enhancer	S_Shore
cg11601131	chr7	116446594	LOC107986838	GeneBody
cg11601080	chr7	116442429	LOC107986838	GeneBody
cg11600593	chr7	116367462
cg11599838	chr7	116228097	TES	GeneBody
cg11599753	chr7	116212252	TES	GeneBody	S_Shore
cg11597056	chr7	115732211
cg11596950	chr7	115714654
cg11596848	chr7	115695587
cg11596763	chr7	115677969
cg11595496	chr7	115447905
cg11594381	chr7	115225211	LINC01392	distal_enhancer
cg11593896	chr7	115133296	LINC01392	GeneBody
cg11592804	chr7	114931735	MDFIC	distal_enhancer
cg11592579	chr7	114911787	MDFIC	distal_enhancer
cg11592572	chr7	114910906	MDFIC	distal_enhancer
cg11592443	chr7	114889890	MDFIC	distal_enhancer
cg11590761	chr7	114599013	RNA5SP238	other_regul_region
cg11587684	chr7	114082169	FOXP2	distal_enhancer	N_Shelf
cg11587264	chr7	114021557
cg11584582	chr7	113491457	LOC124901813	GeneBody
cg11581027	chr7	112866573	C7orf60;BMT2	distal_enhancer;distal_enhancer
cg11578278	chr7	112453941	IFRD1	prox_enhancer	S_Shelf
cg11577486	chr7	112370595	MTND5P8	other_regul_region
cg11576016	chr7	112162148	DOCK4	GeneBody
cg11575895	chr7	112143594	DOCK4	distal_enhancer
cg11575438	chr7	112080753	RPL7AP42	distal_enhancer
cg11574333	chr7	111931134	RNA5SP237	distal_enhancer
cg18287577	chr12	124919985	MIR5188	distal_enhancer
cg18287554	chr12	124918306			S_Shelf
cg18287353	chr12	124911346	UBC	distal_enhancer	N_Shelf
cg18287347	chr12	124910687			N_Shelf
cg18287343	chr12	124910127	UBC	distal_enhancer	N_Shelf
cg18287333	chr12	124909666	UBC	distal_enhancer
cg18287257	chr12	124905037	RNU6-927P	distal_enhancer
cg18286982	chr12	124888280	RNU6-927P	distal_enhancer
cg18286622	chr12	124867586	SCARB1	distal_enhancer	S_Shelf
cg18286144	chr12	124847448	SCARB1	distal_enhancer
cg18285764	chr12	124829326	SCARB1	GeneBody
cg18285734	chr12	124827849	SCARB1	GeneBody
cg18285732	chr12	124827812	SCARB1	GeneBody
cg18284988	chr12	124793334	SCARB1	GeneBody
cg18284985	chr12	124793145	SCARB1	GeneBody
cg18284769	chr12	124781562	SCARB1	GeneBody
cg18284768	chr12	124781517	SCARB1	GeneBody
cg18284752	chr12	124780074	SCARB1	GeneBody
cg18284446	chr12	124766345
cg18284444	chr12	124766190
cg18284233	chr12	124752585
cg18284096	chr12	124746018
cg18284077	chr12	124745430
cg18284076	chr12	124745400
cg18284072	chr12	124744982
cg18284065	chr12	124744732
cg18284011	chr12	124742418	LOC124903045	GeneBody	S_Shelf
cg18284005	chr12	124742320	LOC124903045	exon1	S_Shelf
cg18283773	chr12	124730877
cg18283740	chr12	124728243
cg18283734	chr12	124728155
cg18283605	chr12	124720916
cg18283600	chr12	124720807
cg18283498	chr12	124715734
cg18283464	chr12	124713855
cg18283462	chr12	124713819
cg18283185	chr12	124698911
cg18283146	chr12	124696304
cg18283145	chr12	124696200
cg18282962	chr12	124683352
cg18282960	chr12	124683226
cg18282872	chr12	124679481
cg18282132	chr12	124637697
cg18282061	chr12	124633428
cg18281605	chr12	124609730	LOC101927436	TSS1500
cg18281604	chr12	124609705	LOC101927436	TSS1500
cg18280843	chr12	124568804	NCOR2	TSS1500	S_Shore
cg18280589	chr12	124565243	NCOR2	GeneBody	N_Shore
cg18280253	chr12	124550802	NCOR2	GeneBody	N_Shelf
cg18280252	chr12	124550594	NCOR2	GeneBody	N_Shelf
cg18279953	chr12	124538065	NCOR2	GeneBody
cg18279571	chr12	124520070	NCOR2	GeneBody	S_Shelf;S_Shore;S_Shore
cg18279570	chr12	124520033	NCOR2	GeneBody	S_Shelf;S_Shore;S_Shore
cg18279289	chr12	124508918	NCOR2	GeneBody
cg18279286	chr12	124508843	NCOR2	GeneBody
cg18278796	chr12	124491128	NCOR2	distal_enhancer
cg18278559	chr12	124481641	NCOR2	distal_enhancer
cg18278558	chr12	124481603	NCOR2	distal_enhancer
cg18278391	chr12	124474866	NCOR2	distal_enhancer
cg18278387	chr12	124474695	NCOR2	GeneBody
cg18277667	chr12	124441206	NCOR2	GeneBody
cg18277658	chr12	124440897	NCOR2	distal_enhancer
cg18277491	chr12	124433297	NCOR2	distal_enhancer
cg18277489	chr12	124433242	NCOR2	distal_enhancer
cg18277385	chr12	124428679	NCOR2	GeneBody	S_Shore
cg18277382	chr12	124428631	NCOR2	distal_enhancer	S_Shore
cg18277184	chr12	124421995	LOC124903044	TSS1500
cg18277164	chr12	124421125	NCOR2	prox_enhancer	S_Shelf
cg18277157	chr12	124420982	NCOR2	prox_enhancer	S_Shelf
cg18276854	chr12	124410688	NCOR2	distal_enhancer
cg18276850	chr12	124410569	NCOR2	distal_enhancer
cg22785996	chr17	62095756
cg22784857	chr17	61997802	RN7SL800P	distal_enhancer
cg22783001	chr17	61833838	BRIP1	distal_enhancer
cg22781268	chr17	61575206	NACA2	distal_enhancer
cg22781057	chr17	61556467	NACA2	distal_enhancer
cg22780080	chr17	61475054	TBX4	GeneBody
cg22780070	chr17	61474589	TBX4	GeneBody
cg22779987	chr17	61467772	TBX4	GeneBody
cg22779409	chr17	61450690	TBX4	prox_enhancer	N_Shore;N_Shelf
cg22779408	chr17	61450641	TBX4	prox_enhancer	N_Shore;N_Shelf
cg22779056	chr17	61415088	LINC02875	distal_enhancer	S_Shore;N_Shore
cg22779055	chr17	61415073	LINC02875	distal_enhancer	S_Shore;N_Shore
cg22778780	chr17	61410410	LINC02875	prox_enhancer	S_Shore;Island
cg22778777	chr17	61410348	LINC02875	prox_enhancer	S_Shore;Island
cg22778685	chr17	61408766	LINC02875	distal_enhancer	S_Shelf;S_Shore;N_Shore
cg22777744	chr17	61390152	BCAS3	GeneBody
cg22777731	chr17	61389943	BCAS3	GeneBody
cg22777607	chr17	61383776	BCAS3	GeneBody
cg22777246	chr17	61362757	BCAS3;LOC101927855	GeneBody;GeneBody
cg22777245	chr17	61362721	BCAS3;LOC101927855	GeneBody;GeneBody
cg22777180	chr17	61357067	BCAS3	GeneBody
cg22777175	chr17	61356771	BCAS3	GeneBody
cg22777040	chr17	61346452	BCAS3	GeneBody
cg22776507	chr17	61312523	BCAS3	GeneBody
cg22776259	chr17	61291661	BCAS3	GeneBody
cg22776258	chr17	61291542	BCAS3	GeneBody
cg22775589	chr17	61230939	BCAS3	GeneBody
cg22775383	chr17	61209897	BCAS3	GeneBody
cg22775381	chr17	61209717	BCAS3	GeneBody
cg22774842	chr17	61151614	BCAS3	GeneBody
cg22774831	chr17	61150059	BCAS3	GeneBody
cg22773875	chr17	61036829	BCAS3;BCAS3-AS1	GeneBody;GeneBody
cg22770267	chr17	60638658	PPM1D	GeneBody
cg22769798	chr17	60604841	PPM1D	GeneBody	S_Shelf
cg22769344	chr17	60577933	LINC01999	GeneBody
cg22767887	chr17	60443988	RPL12P38	distal_enhancer
cg22767706	chr17	60431864
cg22767701	chr17	60431447
cg22767052	chr17	60391582	USP32	exon1	N_Shore
cg22766975	chr17	60385610	USP32	distal_enhancer
cg22766969	chr17	60385394	USP32	distal_enhancer
cg22766862	chr17	60373384	USP32	distal_enhancer
cg22766861	chr17	60373192	USP32	distal_enhancer
cg22765588	chr17	60234906	USP32	GeneBody
cg22765536	chr17	60231568	SCARNA20	exon1
cg22765011	chr17	60175122	CA4	other_regul_region
cg22764704	chr17	60154980	CA4	distal_enhancer	S_Shelf
cg22764702	chr17	60154906	CA4	distal_enhancer	S_Shelf
cg22764461	chr17	60143043			S_Shelf;S_Shelf;S_Shore
cg22764002	chr17	60107735
cg22763883	chr17	60092924
cg22763705	chr17	60077649	HEATR6	GeneBody	N_Shore
cg22760977	chr17	59872332	TUBD1	GeneBody
cg22760931	chr17	59868993	TUBD1	GeneBody
cg22760910	chr17	59867733	NDUFB8P2	distal_enhancer
cg22760779	chr17	59856003	RNU6-450P	distal_enhancer
cg22760654	chr17	59849113
cg22760612	chr17	59847088	RNU6-450P	prox_enhancer
cg22760608	chr17	59846780
cg22760592	chr17	59844314	MIR21	distal_enhancer
cg22760591	chr17	59844310	MIR21	distal_enhancer
cg22760551	chr17	59842355	MIR21	prox_enhancer
cg22760416	chr17	59830207	MIR21	distal_enhancer
cg22760415	chr17	59830128	MIR21	distal_enhancer
cg22760404	chr17	59827973	MIR21	distal_enhancer
cg22760377	chr17	59824944	VMP1	GeneBody
cg22760091	chr17	59803034	RP11-619I22.1	distal_enhancer
cg22760090	chr17	59802992	RP11-619I22.1	distal_enhancer
cg22759829	chr17	59786917	VMP1	GeneBody
cg22759811	chr17	59783640	RP11-619I22.1	prox_enhancer
cg22759648	chr17	59768224	VMP1	GeneBody
cg22759647	chr17	59768096	VMP1	GeneBody
cg22759570	chr17	59757805	VMP1	GeneBody
cg22759280	chr17	59728477	VMP1	GeneBody
cg22759217	chr17	59723551	VMP1	GeneBody
cg22758270	chr17	59624537	CLTC	GeneBody
cg22758269	chr17	59624531	CLTC	GeneBody
cg22758252	chr17	59620870	CLTC	GeneBody	S_Shore
cg22758249	chr17	59620791	CLTC	prox_enhancer	S_Shore
cg22758153	chr17	59618770	CLTC	prox_enhancer	N_Shore
cg22758149	chr17	59618660	CLTC	prox_enhancer	N_Shore
cg22755873	chr17	59437322	LINC01476	GeneBody
cg22755318	chr17	59395702	YPEL2	GeneBody
cg22755117	chr17	59382159	MIR4729	distal_enhancer
cg22755115	chr17	59381937	MIR4729	distal_enhancer
cg22755065	chr17	59377539	MIR4729	distal_enhancer
cg22755027	chr17	59373146	MIR4729	distal_enhancer
cg22754917	chr17	59362586	YPEL2	GeneBody
cg22754914	chr17	59362184	YPEL2	GeneBody
cg22754742	chr17	59348385	YPEL2	GeneBody
cg22754738	chr17	59348133	YPEL2	distal_enhancer
cg22754724	chr17	59346785	YPEL2	GeneBody
cg22754339	chr17	59329800	YPEL2	prox_enhancer	N_Shore
cg22752185	chr17	59179947	PRR11	GeneBody
cg22751984	chr17	59169444	PRR11	GeneBody
cg22751807	chr17	59156267	SKA2	TSS1500	S_Shore
cg22749892	chr17	59001554	TRIM37	GeneBody
cg22749891	chr17	59001548	TRIM37	GeneBody
cg22749876	chr17	58999259	TRIM37	GeneBody
cg22749872	chr17	58999018	TRIM37	GeneBody
cg22749494	chr17	58960502	PPM1E	GeneBody
cg22746172	chr17	58667622	TEX14;IGBP1C	GeneBody;GeneBody
cg22744876	chr17	58584725	SEPT4;SEPTIN4	distal_enhancer;distal_enhancer
cg22744293	chr17	58525390	SEPTIN4-AS1	promoter
cg22744292	chr17	58525262	SEPTIN4-AS1;SEPTIN4	GeneBody;GeneBody
cg22744248	chr17	58520888	SEPTIN4-AS1;SEPTIN4	GeneBody;GeneBody	S_Shelf
cg22744245	chr17	58520817	SEPTIN4-AS1;SEPTIN4	GeneBody;GeneBody	S_Shelf
cg22744127	chr17	58516906	MTMR4	prox_enhancer	S_Shelf;N_Shore
cg22742925	chr17	58416686	RNF43	prox_enhancer
cg22742909	chr17	58413365	RNF43	distal_enhancer
cg22742862	chr17	58403618	RNF43	prox_enhancer
cg22742858	chr17	58403413	RNF43	prox_enhancer
cg22742720	chr17	58383239	RNF43	GeneBody
cg22742714	chr17	58381384	RNF43	distal_enhancer
cg22742685	chr17	58376993	SUPT4H1	distal_enhancer
cg22742678	chr17	58375609	RNF43	GeneBody
cg22742677	chr17	58375483	SUPT4H1	distal_enhancer
cg22742416	chr17	58352995	SUPT4H1	promoter	S_Shore
cg22742276	chr17	58344887	SUPT4H1	distal_enhancer
cg22742270	chr17	58344344	TSPOAP1-AS1	GeneBody
cg22742222	chr17	58339198	TSPOAP1-AS1	prox_enhancer
cg22742221	chr17	58339114	TSPOAP1-AS1	prox_enhancer
cg22742122	chr17	58332583	MIR142HG	promoter
cg22742113	chr17	58332379	MIR142HG	prox_enhancer
cg22742078	chr17	58330299	MIR142	prox_enhancer
cg22742077	chr17	58330245	MIR142	prox_enhancer
cg22742043	chr17	58328158	BZRAP1;TSPOAP1	prox_enhancer;prox_enhancer	S_Shelf
cg22742042	chr17	58328093	TSPOAP1-AS1;TSPOAP1	TSS1500;exon1	S_Shelf
cg22741909	chr17	58323376	TSPOAP1-AS1	distal_enhancer	N_Shore
cg22741908	chr17	58323359	TSPOAP1-AS1	distal_enhancer	N_Shore
cg22740732	chr17	58242552	LPO	other_regul_region
cg22740120	chr17	58190170
cg22737714	chr17	57985764	VEZF1	prox_enhancer	N_Shore
cg22737175	chr17	57954064	CUEDC1	prox_enhancer	N_Shore
cg22737171	chr17	57953805	CUEDC1	prox_enhancer	N_Shore
cg22737146	chr17	57950752	CUEDC1	GeneBody	N_Shelf
cg22736848	chr17	57930127	CUEDC1	GeneBody
cg22736665	chr17	57917471	CUEDC1	GeneBody
cg22736461	chr17	57902314	CUEDC1	prox_enhancer
cg22736415	chr17	57898342	CUEDC1	distal_enhancer
cg22736414	chr17	57898235	CUEDC1	distal_enhancer
cg22736402	chr17	57897740	CUEDC1	GeneBody
cg22736391	chr17	57897396	CUEDC1	GeneBody
cg22736380	chr17	57896536	CUEDC1	GeneBody
cg22736378	chr17	57896312	CUEDC1	GeneBody
cg21815257	chr16	81711857	RP11-960L18.1	distal_enhancer
cg21815165	chr16	81707986	RP11-960L18.1	distal_enhancer
cg21815160	chr16	81707888	RP11-960L18.1	distal_enhancer
cg21813733	chr16	81638830	CMIP	distal_enhancer
cg21813696	chr16	81636575	CMIP;LOC105371362	GeneBody;GeneBody
cg21813681	chr16	81635714	CMIP;LOC105371362	GeneBody;GeneBody
cg21813676	chr16	81635586	CMIP;LOC105371362	GeneBody;GeneBody
cg21813670	chr16	81635136	CMIP;LOC105371362	GeneBody;GeneBody
cg21813662	chr16	81634613	CMIP	TSS1500
cg21813659	chr16	81634562	CMIP	TSS1500
cg21813648	chr16	81633716	CMIP;LOC105371362	TSS1500;TSS1500
cg21813431	chr16	81621566	CMIP	GeneBody
cg21813430	chr16	81621557	CMIP	GeneBody
cg21813424	chr16	81621213	CMIP	GeneBody
cg21813422	chr16	81621085	CMIP	GeneBody
cg21813119	chr16	81605110	CMIP	distal_enhancer
cg21813042	chr16	81602170	CMIP	distal_enhancer
cg21813041	chr16	81602086	CMIP	distal_enhancer
cg21812685	chr16	81580877	CMIP	distal_enhancer
cg21812683	chr16	81580842	CMIP	distal_enhancer
cg21812590	chr16	81574433	CMIP	distal_enhancer
cg21811767	chr16	81531539	MIR7854	distal_enhancer
cg21810557	chr16	81466778	CMIP	GeneBody
cg21807564	chr16	81279488	BCO1	GeneBody
cg21807507	chr16	81275879	BCO1	GeneBody
cg21807342	chr16	81266398	BCO1	GeneBody
cg21807341	chr16	81266289	BCO1	GeneBody
cg21806294	chr16	81201553	PKD1L2	other_regul_region
cg21802700	chr16	80990973	CMC2	GeneBody
cg21802528	chr16	80971916	CMC2	GeneBody
cg21802503	chr16	80968905	CMC2	GeneBody
cg21801685	chr16	80906946	ARLNC1	other_regul_region
cg21801323	chr16	80875861	ARLNC1	prox_enhancer
cg21801020	chr16	80838154	ARLNC1	distal_enhancer
cg21801015	chr16	80837860	ARLNC1	distal_enhancer
cg21799869	chr16	80718772	CDYL2	GeneBody
cg21799182	chr16	80654221	CDYL2	GeneBody
cg21799180	chr16	80654172	CDYL2	GeneBody
cg21795741	chr16	80263209	DYNLRB2-AS1	GeneBody
cg21794226	chr16	80063187	LOC105371357	GeneBody
cg21794224	chr16	80063173	LOC105371357	GeneBody
cg21791720	chr16	79789201	MAFTRR	distal_enhancer
cg21791716	chr16	79788933	LINC01229	GeneBody
cg21791162	chr16	79721682	LINC01229	prox_enhancer
cg21791156	chr16	79721352	LOC105371356;MAFTRR	GeneBody;GeneBody
cg21791049	chr16	79708294	LOC105371356	GeneBody
cg21791046	chr16	79708087	LINC01229	distal_enhancer
cg21790425	chr16	79640252
cg21790422	chr16	79639897
cg21790149	chr16	79610202
cg21789729	chr16	79593067	MAF	GeneBody	S_Shelf
cg21789356	chr16	79562057	MAF	distal_enhancer
cg21788794	chr16	79509420	MAF;LOC124903729	GeneBody;GeneBody
cg21788793	chr16	79509360	MAF;LOC124903729	GeneBody;GeneBody
cg21788369	chr16	79466193	MAF	GeneBody
cg21788368	chr16	79466097	MAF	GeneBody
cg21783380	chr16	79037939	WWOX	GeneBody
cg21783159	chr16	79019050	WWOX	GeneBody
cg21781249	chr16	78867002	WWOX	GeneBody
cg21780190	chr16	78770654	WWOX	GeneBody
cg21780187	chr16	78770558	WWOX	GeneBody
cg21779217	chr16	78684311	WWOX	GeneBody
cg21778628	chr16	78638667	WWOX	GeneBody
cg21776461	chr16	78460649	WWOX	distal_enhancer
cg21776459	chr16	78460366	WWOX	distal_enhancer
cg21776151	chr16	78435224	WWOX	GeneBody
cg21774785	chr16	78312228	WWOX	GeneBody
cg21774593	chr16	78293743	WWOX	GeneBody
cg21774589	chr16	78293530	WWOX	GeneBody
cg21773905	chr16	78235257	WWOX-AS1	distal_enhancer
cg21773555	chr16	78201072	WWOX	GeneBody
cg21773554	chr16	78200922	WWOX	GeneBody
cg21772736	chr16	78135156	WWOX	GeneBody
cg21771157	chr16	78008188
cg21770363	chr16	77937882	PPIAP50	distal_enhancer
cg21770131	chr16	77919163	PPIAP50	distal_enhancer
cg21769892	chr16	77898644	VAT1L	GeneBody
cg21768309	chr16	77764795	LOC107984878	GeneBody
cg21767330	chr16	77677283
cg21766975	chr16	77640888
cg21766291	chr16	77561321	LINC02131	other_regul_region
cg21766288	chr16	77561009
cg21763239	chr16	77213871	VN2R10P	distal_enhancer	S_Shore
cg21760884	chr16	76947619
cg21758362	chr16	76583941
cg21750024	chr16	75560236			S_Shelf
cg21750022	chr16	75560160			S_Shelf
cg21749825	chr16	75550505	TMEM231	distal_enhancer
cg21749823	chr16	75550289	TMEM231	GeneBody
cg21749125	chr16	75515797			N_Shore
cg21749115	chr16	75515439			N_Shore
cg21747678	chr16	75435204	LOC124903723	exon1	S_Shore
cg21747676	chr16	75435192	LOC124903723;LOC124903723	TSS200;TSS1500	S_Shore
cg21746829	chr16	75376633	CFDP1	GeneBody
cg21746774	chr16	75369861	CFDP1	GeneBody
cg21746507	chr16	75342609	CFDP1	GeneBody
cg21746016	chr16	75305036	RNU6-758P	distal_enhancer
cg21746015	chr16	75304832	RNU6-758P	distal_enhancer
cg21745312	chr16	75263951	BCAR1	prox_enhancer	N_Shore
cg21745136	chr16	75254538	BCAR1	distal_enhancer	S_Shelf
cg21744838	chr16	75245132	BCAR1	GeneBody
cg21744836	chr16	75245102	BCAR1	GeneBody
cg21743561	chr16	75192839
cg21743504	chr16	75189035
cg21742337	chr16	75111364			N_Shelf
cg21742336	chr16	75111342			N_Shelf
cg21742110	chr16	75098688	ZNRF1	GeneBody
cg21742103	chr16	75098209	ZNRF1	GeneBody
cg21742100	chr16	75098098	ZNRF1	GeneBody
cg21742085	chr16	75097071	ZNRF1	GeneBody
cg21741936	chr16	75087674	ZNRF1	GeneBody
cg21741935	chr16	75087599	ZNRF1	GeneBody
cg21741793	chr16	75075957	ZNRF1	GeneBody
cg21741792	chr16	75075829	ZNRF1	GeneBody
cg21741729	chr16	75070865	ZNRF1	GeneBody
cg21741510	chr16	75054348	ZNRF1	distal_enhancer
cg21739933	chr16	74954930	WDR59	distal_enhancer
cg21739497	chr16	74922573	WDR59	distal_enhancer
cg21738680	chr16	74866407
cg21738188	chr16	74837139
cg21738073	chr16	74826364
cg21737653	chr16	74778808	FA2H	distal_enhancer	S_Shelf
cg21736805	chr16	74730577	MLKL	distal_enhancer
cg21736803	chr16	74730380	MLKL	distal_enhancer
cg21736240	chr16	74696116	MLKL	distal_enhancer
cg21733601	chr16	74502090	GLG1	GeneBody
cg21732811	chr16	74449313	RNU6-237P	distal_enhancer
cg21732778	chr16	74447764	RNU6-237P	distal_enhancer
cg21732775	chr16	74447709	RNU6-237P	distal_enhancer
cg21727654	chr16	73949653	RPSAP56	distal_enhancer
cg21720082	chr16	73234153	ZFHX3;LOC124903716	GeneBody;GeneBody
cg21719357	chr16	73171533	ZFHX3	GeneBody
cg21719356	chr16	73171514	ZFHX3	GeneBody
cg21718799	chr16	73126492	ZFHX3	GeneBody
cg21718085	chr16	73071497	ZFHX3	GeneBody
cg21718084	chr16	73071494	ZFHX3	GeneBody
cg21717509	chr16	73055289	ZFHX3	distal_enhancer	N_Shelf
cg21717504	chr16	73054995	ZFHX3	distal_enhancer	N_Shelf
cg21717439	chr16	73051165	ZFHX3	GeneBody	S_Shelf
cg21717436	chr16	73050981	ZFHX3	distal_enhancer	S_Shelf
cg21717042	chr16	73028748	ZFHX3	GeneBody
cg21716887	chr16	73020570	ZFHX3	GeneBody
cg21716813	chr16	73016355	ZFHX3	GeneBody
cg21716727	chr16	73010737	ZFHX3	GeneBody
cg21716599	chr16	73000342	ZFHX3	GeneBody
cg21716598	chr16	73000298	ZFHX3	GeneBody
cg21716540	chr16	72996636	ZFHX3	GeneBody
cg21716539	chr16	72996619	ZFHX3	GeneBody
cg21715842	chr16	72956373	ZFHX3	GeneBody	N_Shelf
cg21715841	chr16	72956368	ZFHX3	GeneBody	N_Shelf
cg21715382	chr16	72928483	ZFHX3	GeneBody
cg21715379	chr16	72928268	ZFHX3	GeneBody
cg21714015	chr16	72836119	ZFHX3	GeneBody
cg21713971	chr16	72832799	RNU7-71P	distal_enhancer
cg21709662	chr16	72240490	PMFBP1	GeneBody
cg21709394	chr16	72202698	LOC105371341	TSS1500
cg21707667	chr16	72042336
cg21707221	chr16	72013373	DHODH	GeneBody
cg21706110	chr16	71927838	IST1	distal_enhancer
cg21704660	chr16	71842379	ATXN1L	distal_enhancer	N_Shelf
cg21704222	chr16	71816831	AP1G1	distal_enhancer
cg21704219	chr16	71816765	AP1G1	distal_enhancer
cg21701715	chr16	71629836	MARVELD3	GeneBody	S_Shelf
cg26172959	chr22	27348047	LOC102724900	GeneBody
cg26172928	chr22	27345963	LOC102724900	GeneBody
cg26172922	chr22	27345752	LOC102724900	GeneBody
cg26172052	chr22	27259070
cg26171948	chr22	27247762	LINC01638	distal_enhancer
cg26171585	chr22	27212909
cg26171579	chr22	27212747
cg26171338	chr22	27192580
cg26171336	chr22	27192553
cg26169540	chr22	27020952
cg26168299	chr22	26892583	RPL15P22	distal_enhancer
cg26167515	chr22	26811022	MIATNB	distal_enhancer
cg26167172	chr22	26784138	MIATNB	distal_enhancer
cg26167167	chr22	26784008	MIATNB	distal_enhancer
cg26165300	chr22	26643100	ISCA2P1	distal_enhancer
cg26165296	chr22	26642955	ISCA2P1	distal_enhancer
cg26163601	chr22	26529887	TPST2	GeneBody
cg26163275	chr22	26503728	TFIP11	GeneBody
cg26163274	chr22	26503724	TFIP11	GeneBody
cg26162416	chr22	26444937	ASPHD2	distal_enhancer
cg26162294	chr22	26437388	ASPHD2	GeneBody	S_Shelf
cg26162292	chr22	26437198	ASPHD2	distal_enhancer	S_Shelf
cg26160290	chr22	26273469	SEZ6L	distal_enhancer
cg26160289	chr22	26273464	SEZ6L	distal_enhancer
cg26159096	chr22	26139635	LINC02559	distal_enhancer
cg26159095	chr22	26139594	LINC02559	distal_enhancer
cg26157350	chr22	25942884	RN7SKP169	distal_enhancer
cg26157222	chr22	25930728	MYO18B	GeneBody
cg26154608	chr22	25729139	MYO18B	distal_enhancer
cg26154606	chr22	25728983	GRK3	GeneBody
cg26154462	chr22	25718123	GRK3	GeneBody
cg26153778	chr22	25666615	YES1P1	distal_enhancer
cg26153776	chr22	25666597	YES1P1	distal_enhancer
cg26153542	chr22	25638170	GRK3	GeneBody
cg26153472	chr22	25628652	YES1P1	distal_enhancer
cg26152901	chr22	25567233	GRK3-AS1	distal_enhancer	S_Shore
cg26151860	chr22	25462825	MIR6817	distal_enhancer
cg26150812	chr22	25402892	LRP5L	GeneBody	N_Shore
cg26150159	chr22	25368254	LRP5L	GeneBody
cg26150080	chr22	25365966	LRP5L	distal_enhancer
cg26150070	chr22	25365738	LRP5L	distal_enhancer
cg26149743	chr22	25349951	PHF10P2	other_regul_region
cg26149250	chr22	25311590
cg26146820	chr22	25134441	KIAA1671	GeneBody
cg26146795	chr22	25132509	KIAA1671	GeneBody
cg26146792	chr22	25132473	KIAA1671	GeneBody
cg26146727	chr22	25126395	KIAA1671-AS1	distal_enhancer
cg26146724	chr22	25126234	KIAA1671-AS1	distal_enhancer
cg26146350	chr22	25102738	KIAA1671;KIAA1671-AS1	GeneBody;GeneBody
cg26146066	chr22	25083935	KIAA1671	distal_enhancer
cg26145923	chr22	25070457	KIAA1671	GeneBody
cg26145918	chr22	25070308	KIAA1671	prox_enhancer
cg26145592	chr22	25052165	KIAA1671	GeneBody
cg26145591	chr22	25052083	KIAA1671	GeneBody
cg26145214	chr22	25030723	KIAA1671	GeneBody	S_Shelf
cg26144697	chr22	24996865	KIAA1671	GeneBody
cg26144357	chr22	24976125	KIAA1671	distal_enhancer
cg26144354	chr22	24976042	KIAA1671	distal_enhancer
cg26144287	chr22	24970260	KIAA1671	distal_enhancer
cg26144263	chr22	24968597	KIAA1671	GeneBody
cg26143872	chr22	24952491	KIAA1671	promoter	Island
cg26143867	chr22	24952437	KIAA1671	promoter	Island
cg26142949	chr22	24895247	SGSM1	GeneBody
cg26142948	chr22	24895242	SGSM1	GeneBody
cg26139920	chr22	24697831
cg26139918	chr22	24697776
cg26138612	chr22	24603894	GGT1	GeneBody
cg26138489	chr22	24593970	FAM211B;LRRC75B	prox_enhancer;prox_enhancer	S_Shore
cg26138326	chr22	24588794	FAM211B;LRRC75B	distal_enhancer;distal_enhancer	N_Shelf
cg26138323	chr22	24588718	FAM211B;LRRC75B	distal_enhancer;distal_enhancer	N_Shelf
cg26138299	chr22	24587800	GGT1;LRRC75B	GeneBody;GeneBody
cg26137761	chr22	24553765	GUCD1	prox_enhancer	N_Shore
cg26137760	chr22	24553745	GUCD1	prox_enhancer	N_Shore
cg26136662	chr22	24463415	ADORA2A-AS1	distal_enhancer
cg26135896	chr22	24420320	ADORA2A	distal_enhancer	N_Shelf
cg26135890	chr22	24419990	SPECC1L-ADORA2A	GeneBody	N_Shelf
cg26135650	chr22	24408030	ADORA2A	distal_enhancer
cg26134872	chr22	24325422	SPECC1L-ADORA2A	distal_enhancer
cg26134418	chr22	24289263	SPECC1L-ADORA2A	distal_enhancer
cg26134415	chr22	24289086	SPECC1L-ADORA2A;SPECC1L	GeneBody;GeneBody
cg26133653	chr22	24247664	GGTLC4P	prox_enhancer	N_Shelf
cg26133585	chr22	24243706	GGT5	prox_enhancer
cg26132939	chr22	24205406
cg26132699	chr22	24189994	SUSD2	distal_enhancer	S_Shelf;S_Shore
cg26132698	chr22	24189977			S_Shelf;S_Shore
cg26132682	chr22	24189410	SUSD2	distal_enhancer	S_Shelf;S_Shore
cg26132276	chr22	24175533	CABIN1	GeneBody
cg26132269	chr22	24175183	CABIN1	GeneBody
cg26132072	chr22	24162857	CABIN1	distal_enhancer
cg26132064	chr22	24162360	CABIN1	GeneBody
cg26131786	chr22	24147123	CABIN1	distal_enhancer
cg26131705	chr22	24137620	CABIN1	GeneBody
cg26131385	chr22	24105339	CABIN1	GeneBody
cg18045432	chr12	107764986	PRDM4	distal_enhancer	S_Shelf
cg18042907	chr12	107524268	ABTB3	GeneBody
cg18042906	chr12	107524265	ABTB3	GeneBody
cg18042877	chr12	107520614	RNA5SP371	distal_enhancer
cg18042611	chr12	107493031	RNA5SP371	distal_enhancer
cg18042550	chr12	107484310	RNA5SP371	distal_enhancer
cg18042220	chr12	107450841	RNA5SP371	distal_enhancer
cg18041997	chr12	107429657	ABTB3	GeneBody
cg18041689	chr12	107405805	ABTB3	GeneBody
cg18041685	chr12	107405545	ABTB3	GeneBody
cg18038255	chr12	106993817	CRY1	GeneBody
cg18036265	chr12	106771969	LOC100287944	GeneBody	N_Shelf
cg18036246	chr12	106769909	LOC100287944	GeneBody
cg18036241	chr12	106769558	LOC100287944	GeneBody
cg18036199	chr12	106764850	RIC8B	distal_enhancer
cg18036177	chr12	106759928	LOC100287944;RFX4	GeneBody;GeneBody
cg18036176	chr12	106759919	LOC100287944;RFX4	GeneBody;GeneBody
cg18035669	chr12	106704376	RP11-482D24.2	other_regul_region
cg18033234	chr12	106447435	POLR3B	distal_enhancer
cg18033231	chr12	106447307	POLR3B	distal_enhancer
cg18033226	chr12	106446584	POLR3B	distal_enhancer
cg18033225	chr12	106446477	POLR3B	GeneBody
cg18032506	chr12	106358626	POLR3B	GeneBody	S_Shore
cg18032231	chr12	106336053	TCP11L2	GeneBody
cg18031780	chr12	106296628	TCP11L2	TSS1500
cg18031697	chr12	106288648	RNU7-94P	distal_enhancer
cg18031575	chr12	106274754	RNU7-94P	distal_enhancer
cg18031136	chr12	106246468	CKAP4	GeneBody	N_Shore
cg18031132	chr12	106246452	CKAP4	GeneBody	N_Shore
cg18030791	chr12	106224483
cg18030623	chr12	106205593
cg18030110	chr12	106148135	NUAK1	distal_enhancer
cg18029565	chr12	106115040	NUAK1	GeneBody
cg18029400	chr12	106096734	NUAK1	GeneBody
cg18028407	chr12	105971182	ST13P3	distal_enhancer
cg18028256	chr12	105946344	ST13P3	distal_enhancer
cg18028056	chr12	105913095	ST13P3	distal_enhancer
cg18027957	chr12	105896751	ST13P3	distal_enhancer
cg18027455	chr12	105825392
cg18027452	chr12	105825228
cg18027417	chr12	105821056
cg18027415	chr12	105820793
cg18027385	chr12	105814284
cg18026850	chr12	105742536	CASC18;LOC107984435	GeneBody;GeneBody
cg18026847	chr12	105742428	CASC18;LOC107984435	GeneBody;GeneBody
cg18026761	chr12	105733695	CASC18	GeneBody
cg18026411	chr12	105676749
cg18026410	chr12	105676692
cg18025607	chr12	105562231	LOC124903006	GeneBody
cg18025606	chr12	105562203	LOC124903006	GeneBody
cg18024748	chr12	105445548	C12orf75	distal_enhancer
cg18022803	chr12	105235720	APPL2	prox_enhancer	Island
cg18022796	chr12	105235342	APPL2	prox_enhancer	N_Shore
cg18022667	chr12	105221935	APPL2	GeneBody
cg18022598	chr12	105214997	APPL2	distal_enhancer
cg18022597	chr12	105214986	APPL2	distal_enhancer
cg18022364	chr12	105199618	APPL2	distal_enhancer
cg18022360	chr12	105199493	APPL2	distal_enhancer
cg18021488	chr12	105100586	ALDH1L2	other_regul_region
cg18021453	chr12	105095567	ALDH1L2	other_regul_region
cg18020710	chr12	105026240	C12orf45;NOPCHAP1	distal_enhancer;distal_enhancer
cg18020517	chr12	104999247	C12orf45;NOPCHAP1	distal_enhancer;distal_enhancer
cg18020515	chr12	104999191	C12orf45;NOPCHAP1	distal_enhancer;distal_enhancer
cg18019972	chr12	104956937	SLC41A2	GeneBody	N_Shore
cg18018903	chr12	104793537	Y_RNA	distal_enhancer
cg18018902	chr12	104793477	Y_RNA	distal_enhancer
cg18017456	chr12	104672118	CHST11	GeneBody
cg18017413	chr12	104669101	CHST11	GeneBody
cg18017263	chr12	104658035	CHST11	GeneBody
cg18017261	chr12	104657991	CHST11	GeneBody
cg18015969	chr12	104547367	CHST11	GeneBody
cg18015966	chr12	104547177	CHST11	GeneBody
cg18015636	chr12	104510728	CHST11	GeneBody
cg18015488	chr12	104494931	CHST11	GeneBody
cg18014838	chr12	104448606	CHST11	distal_enhancer
cg18014623	chr12	104424237
cg18014621	chr12	104424170
cg18014209	chr12	104381942	TXNRD1	distal_enhancer
cg18013875	chr12	104358445	TXNRD1	other_regul_region
cg18012461	chr12	104255524	RPL18AP3	distal_enhancer
cg18011536	chr12	104182232
cg18011532	chr12	104182111
cg18011491	chr12	104177657	LINC02385	GeneBody
cg18009391	chr12	103964855	TDG	TSS1500	N_Shore
cg22511225	chr17	39711765	ERBB2	GeneBody
cg22511223	chr17	39711533	ERBB2	GeneBody
cg22511199	chr17	39710841	ERBB2	GeneBody
cg22511189	chr17	39710118	ERBB2	distal_enhancer
cg22511178	chr17	39709716	ERBB2	distal_enhancer
cg22511173	chr17	39709440	ERBB2	distal_enhancer
cg22511146	chr17	39708184	ERBB2	distal_enhancer
cg22511126	chr17	39707377	ERBB2	distal_enhancer
cg22511123	chr17	39707332	ERBB2	distal_enhancer
cg22511038	chr17	39701140	ERBB2	prox_enhancer	S_Shore
cg22511034	chr17	39700940	ERBB2	prox_enhancer	S_Shore
cg22510916	chr17	39696262	ERBB2	prox_enhancer	N_Shelf
cg22510896	chr17	39694687	ERBB2	promoter
cg22510876	chr17	39693167	ERBB2	GeneBody
cg22510875	chr17	39693121	ERBB2	GeneBody
cg22510842	chr17	39690951	ERBB2	GeneBody	S_Shelf
cg22510840	chr17	39690641	ERBB2	distal_enhancer	S_Shelf
cg22510820	chr17	39689413	PGAP3	TSS1500	S_Shore
cg22510819	chr17	39689109	ERBB2	prox_enhancer	S_Shore
cg22510771	chr17	39686537	ERBB2	prox_enhancer	N_Shore
cg22510730	chr17	39683642	PGAP3	prox_enhancer
cg22510717	chr17	39682793	PGAP3	prox_enhancer
cg22510716	chr17	39682688	PGAP3	prox_enhancer
cg22510706	chr17	39681946	PGAP3	distal_enhancer
cg22510687	chr17	39681108	PGAP3	distal_enhancer
cg22510651	chr17	39678611	PGAP3	distal_enhancer
cg22510650	chr17	39678553	PGAP3	distal_enhancer
cg22510616	chr17	39676320	PNMT	distal_enhancer
cg22510615	chr17	39676211	PNMT	distal_enhancer
cg22510598	chr17	39675023	PNMT	distal_enhancer
cg22510583	chr17	39673886	PNMT	distal_enhancer
cg22510569	chr17	39673207	PNMT	distal_enhancer
cg22510558	chr17	39672761	PNMT	distal_enhancer
cg22510522	chr17	39670291	PNMT	GeneBody	S_Shore
cg22510521	chr17	39670273	PNMT	GeneBody	S_Shore
cg22510353	chr17	39666981	PNMT	prox_enhancer	N_Shore
cg22510265	chr17	39661192	TCAP	distal_enhancer
cg22510259	chr17	39661012	TCAP	distal_enhancer
cg22510243	chr17	39660664	STARD3	GeneBody
cg22510227	chr17	39659878	TCAP	distal_enhancer
cg22510211	chr17	39659255	STARD3	GeneBody
cg22510163	chr17	39656705	STARD3	GeneBody
cg22510158	chr17	39656563	TCAP	distal_enhancer
cg22510145	chr17	39655796	STARD3	GeneBody
cg22510144	chr17	39655744	STARD3	GeneBody
cg22510140	chr17	39655188	STARD3	GeneBody
cg22510132	chr17	39654667	TCAP	distal_enhancer
cg22510123	chr17	39653926	TCAP	distal_enhancer
cg22510072	chr17	39651256	STARD3	distal_enhancer
cg22510068	chr17	39651050	STARD3	distal_enhancer
cg21538800	chr16	56408822	AMFR	GeneBody
cg21538556	chr16	56383256	AMFR	GeneBody
cg21538554	chr16	56383012	AMFR	GeneBody
cg21538445	chr16	56370989	AMFR	GeneBody
cg21538443	chr16	56370959	AMFR	GeneBody
cg21538009	chr16	56345236	GNAO1	GeneBody
cg21537744	chr16	56332993	GNAO1	GeneBody
cg21537740	chr16	56332889	GNAO1	GeneBody
cg21537276	chr16	56301728	GNAO1	GeneBody
cg21537274	chr16	56301532	GNAO1	GeneBody
cg21537030	chr16	56279521	GNAO1	GeneBody
cg21536844	chr16	56262264	MIR3935	distal_enhancer
cg21534575	chr16	55965358	CES5A	distal_enhancer
cg21534441	chr16	55943139	CES5A	GeneBody
cg21534285	chr16	55913714	CES5A	GeneBody
cg21534273	chr16	55912424	CES5A	GeneBody
cg21534270	chr16	55912331	CES5A	distal_enhancer
cg21533653	chr16	55835976	CES1	distal_enhancer	S_Shelf
cg21532824	chr16	55745516	CES1P2	GeneBody
cg21532250	chr16	55678666	SLC6A2	distal_enhancer
cg21532203	chr16	55672763	SLC6A2	prox_enhancer
cg21532201	chr16	55672637	SLC6A2	prox_enhancer
cg21531356	chr16	55559650	LPCAT2	GeneBody
cg21531254	chr16	55539281	LPCAT2	GeneBody
cg21531014	chr16	55503185	LPCAT2	distal_enhancer
cg21531012	chr16	55502998	LPCAT2	distal_enhancer
cg21530990	chr16	55500648	LPCAT2	distal_enhancer
cg21530942	chr16	55495911	MMP2	GeneBody
cg21528655	chr16	55265162	RN7SL841P	distal_enhancer
cg21528654	chr16	55265157	RN7SL841P	distal_enhancer
cg21527688	chr16	55149812
cg21527687	chr16	55149795
cg21526422	chr16	55021797	MTND5P34	distal_enhancer	S_Shelf
cg21526421	chr16	55021673	MTND5P34	distal_enhancer	S_Shelf
cg21524290	chr16	54882720	CRNDE	distal_enhancer
cg21522322	chr16	54648964	LOC105371274	GeneBody
cg21522301	chr16	54647410	LOC105371274	GeneBody
cg21522284	chr16	54645346	LOC105371274	GeneBody
cg21520959	chr16	54509395
cg21520310	chr16	54448396
cg21520306	chr16	54448136
cg21520289	chr16	54447506
cg21520281	chr16	54447035
cg21520279	chr16	54446984
cg21519864	chr16	54411894	LINC02140	distal_enhancer
cg21519856	chr16	54411549	LINC02140	distal_enhancer
cg21518981	chr16	54334297
cg21518980	chr16	54334232
cg21517815	chr16	54281069			N_Shore
cg21517782	chr16	54278436			N_Shelf
cg21517781	chr16	54278387			N_Shelf
cg21517656	chr16	54266707	LINC02169	distal_enhancer
cg21517537	chr16	54254546	LINC02169	GeneBody
cg21516693	chr16	54178790
cg21516025	chr16	54125314			S_Shelf
cg21515602	chr16	54093315	FTO	GeneBody
cg21515454	chr16	54075979	FTO	GeneBody
cg21515453	chr16	54075973	FTO	GeneBody
cg21515056	chr16	54030402	FTO	GeneBody
cg21514385	chr16	53950955	FTO	GeneBody
cg21513675	chr16	53872380	FTO	distal_enhancer
cg21513332	chr16	53827863	FTO	distal_enhancer
cg21513330	chr16	53827769	FTO	distal_enhancer
cg21513188	chr16	53809633	FTO	distal_enhancer
cg21513185	chr16	53809318	FTO	GeneBody
cg21512912	chr16	53776051	FTO	distal_enhancer
cg21512863	chr16	53769020	FTO	distal_enhancer
cg21511920	chr16	53665349	RPGRIP1L	GeneBody
cg21511734	chr16	53642341	RPGRIP1L	GeneBody
cg21511731	chr16	53642256	RPGRIP1L	GeneBody
cg21509220	chr16	53415753	RBL2	distal_enhancer
cg21506243	chr16	53090554	CHD9	GeneBody
cg21506242	chr16	53090545	CHD9	GeneBody
cg21506237	chr16	53089915	CHD9	distal_enhancer
cg21505973	chr16	53062024	CHD9	distal_enhancer
cg21505735	chr16	53043908	CHD9NB	GeneBody
cg21505713	chr16	53042062	CHD9NB	distal_enhancer
cg21505710	chr16	53041352	CHD9NB	distal_enhancer
cg21504336	chr16	52863198	PHB1P21	distal_enhancer
cg21503993	chr16	52813431	PHB1P21	distal_enhancer
cg21502393	chr16	52565397	CASC16	GeneBody
cg21502351	chr16	52559267	TOX3	distal_enhancer
cg21501704	chr16	52496849	TOX3	GeneBody
cg21501703	chr16	52496646	TOX3	distal_enhancer
cg21501451	chr16	52456277	TOX3	GeneBody
cg21501302	chr16	52435660
cg21501301	chr16	52435640
cg21501252	chr16	52428872
cg21501032	chr16	52387127
cg21500530	chr16	52308409	LOC107984901	GeneBody
cg21500529	chr16	52308350	CASC22	distal_enhancer
cg21499420	chr16	52114726
cg21498644	chr16	51979854	C16orf97	distal_enhancer
cg21497531	chr16	51826167	LINC01571	other_regul_region
cg21497530	chr16	51825974	LINC01571	other_regul_region
cg21496374	chr16	51658107	RN7SKP142	other_regul_region
cg21496196	chr16	51637045	RN7SKP142	distal_enhancer
cg21492564	chr16	51167516
cg21492559	chr16	51167222
cg21490389	chr16	50991553	LINC02127	distal_enhancer
cg21490384	chr16	50991488	LINC02127	distal_enhancer
cg21487729	chr16	50714515	NOD2	GeneBody
cg21486791	chr16	50646086	NKD1	GeneBody
cg21486790	chr16	50646066	NKD1	GeneBody
cg21486349	chr16	50617345	NKD1	GeneBody
cg21486146	chr16	50603820	NKD1;LOC124903773	GeneBody;GeneBody
cg21486116	chr16	50602647	NKD1;LOC124903773	GeneBody;GeneBody
cg21485973	chr16	50594399	NKD1	GeneBody
cg21485843	chr16	50585503	NKD1	GeneBody
cg21485698	chr16	50575262	NKD1	GeneBody	N_Shelf
cg21484922	chr16	50520756	LOC124903772	GeneBody
cg21483680	chr16	50397142
cg21483679	chr16	50397084
cg21483604	chr16	50390788
cg21482136	chr16	50284513	ADCY7	distal_enhancer
cg21482012	chr16	50274658	ADCY7	distal_enhancer
cg21482002	chr16	50274426	ADCY7	distal_enhancer
cg21481697	chr16	50252583	ADCY7	distal_enhancer
cg21479722	chr16	50100161	RNY4P3	prox_enhancer
cg21479721	chr16	50100020	RNY4P3	prox_enhancer
cg21478017	chr16	49961257	NCOA5LP	distal_enhancer
cg21476761	chr16	49866927	ZNF423	distal_enhancer	N_Shore
cg21476757	chr16	49866691	ZNF423	distal_enhancer	N_Shore
cg21475836	chr16	49833875	ZNF423	distal_enhancer
cg21475759	chr16	49828950	ZNF423	distal_enhancer
cg21474680	chr16	49755004	MRPS21P8	distal_enhancer
cg21474557	chr16	49748458	MRPS21P8	distal_enhancer
cg21473143	chr16	49662087	ZNF423	distal_enhancer
cg21473141	chr16	49662066	ZNF423	distal_enhancer
cg21473121	chr16	49660739	ZNF423	distal_enhancer
cg21471439	chr16	49528832	ADAM3B	distal_enhancer
cg21467228	chr16	49117521	LOC105371241	GeneBody
cg21466529	chr16	49023405	MTND4LP25	distal_enhancer
cg21466526	chr16	49023221	MTND4LP25	distal_enhancer
cg21466476	chr16	49020049	MTND4LP25	distal_enhancer
cg21466475	chr16	49020040	MTND4LP25	distal_enhancer
cg21466387	chr16	49013371
cg21466319	chr16	49004019	MTND4LP25	distal_enhancer
cg21465011	chr16	48853364
cg21465010	chr16	48853340
cg21463238	chr16	48611895
cg21463043	chr16	48607432	N4BP1	GeneBody
cg21462447	chr16	48537444
cg21462444	chr16	48537363
cg21461843	chr16	48492319	MOCS1P1	distal_enhancer
cg21461543	chr16	48462129
cg21461361	chr16	48444863
cg21461358	chr16	48444748
cg21461249	chr16	48435050	Metazoa_SRP	prox_enhancer
cg21461248	chr16	48435042	Metazoa_SRP	prox_enhancer
cg21460646	chr16	48386969	SIAH1	prox_enhancer	S_Shore
cg21460039	chr16	48353635	LONP2	GeneBody
cg21459854	chr16	48336438	LONP2	GeneBody
cg21459345	chr16	48277602	LONP2	GeneBody
cg21459341	chr16	48277285	ABCC11	distal_enhancer
cg21459301	chr16	48272857	LONP2	GeneBody
cg21459132	chr16	48252281	ABCC11	distal_enhancer
cg21458688	chr16	48212260	ABCC11	other_regul_region
cg21458681	chr16	48211085	ABCC11	distal_enhancer
cg21458677	chr16	48210783	ABCC11	distal_enhancer
cg21458171	chr16	48166325	ABCC11	GeneBody
cg21458170	chr16	48165997	ABCC11	GeneBody
cg21458154	chr16	48164890	ABCC11	GeneBody
cg21456158	chr16	47957266	LINC02134	distal_enhancer
cg21456157	chr16	47957097	LINC02134	distal_enhancer
cg21455640	chr16	47897383	LINC02192	distal_enhancer
cg21455213	chr16	47847587
cg21454807	chr16	47774922
cg21454442	chr16	47721100
cg21453311	chr16	47561440	PHKB	GeneBody
cg21447614	chr16	46970123	DNAJA2	GeneBody	N_Shelf
cg21447464	chr16	46954874
cg21446919	chr16	46922674	GPT2	GeneBody
cg21446918	chr16	46922667	GPT2	GeneBody
cg21446884	chr16	46920629	GPT2	distal_enhancer
cg21446883	chr16	46920585	GPT2	distal_enhancer
cg21446854	chr16	46919042	GPT2	distal_enhancer
cg21446631	chr16	46903948	GPT2	GeneBody
cg21446628	chr16	46903855	GPT2	distal_enhancer
cg21446595	chr16	46901730	GPT2	GeneBody
cg21446591	chr16	46901623	GPT2	distal_enhancer
cg21446569	chr16	46900748	GPT2	distal_enhancer
cg21446568	chr16	46900574	GPT2	distal_enhancer
cg21446165	chr16	46882790	GPT2	prox_enhancer	N_Shore
cg21446164	chr16	46882787	GPT2	prox_enhancer	N_Shore
cg21444087	chr16	46718691	MYLK3	GeneBody
cg21444083	chr16	46718612	MYLK3	GeneBody
cg21444005	chr16	46709591	MYLK3	GeneBody
cg21428917	chr16	35799331
cg21428914	chr16	35799247
cg21426685	chr16	35523486	LOC105371204	GeneBody
cg21426200	chr16	35463390
cg21425763	chr16	35391412	AGGF1P4	promoter
cg21425758	chr16	35391321	LINC01566	GeneBody
cg21425675	chr16	35377445	FRG2GP	distal_enhancer
cg21424754	chr16	35246978
cg21416208	chr16	34596340
cg21416206	chr16	34596217
cg21404436	chr16	33337899
cg21391720	chr16	31714445	ZNF720;KRBOX5	prox_enhancer;prox_enhancer	S_Shore
cg21391719	chr16	31714251	ZNF720;KRBOX5	prox_enhancer;prox_enhancer	S_Shore
cg21391638	chr16	31710472			N_Shelf
cg21388577	chr16	31460244	ARMC5	GeneBody	S_Shore
cg21388574	chr16	31460121	ARMC5	GeneBody	S_Shore
cg21388320	chr16	31452156
cg21388314	chr16	31451785
cg21387427	chr16	31404645	ITGAD	GeneBody
cg21387180	chr16	31385792	ITGAD	distal_enhancer
cg21387179	chr16	31385784	ITGAD	distal_enhancer
cg21386607	chr16	31352788
cg21386594	chr16	31352361
cg21385623	chr16	31269848	ITGAM	GeneBody
cg21385360	chr16	31248636	ITGAM	distal_enhancer
cg21384489	chr16	31210148	TRIM72	distal_enhancer
cg21382855	chr16	31134617	PRSS8	GeneBody
cg21382852	chr16	31134372	PRSS8	prox_enhancer
cg21382851	chr16	31134330	PRSS8	prox_enhancer
cg21382365	chr16	31114547	KAT8	prox_enhancer	N_Shelf
cg21382364	chr16	31114509	KAT8	prox_enhancer	N_Shelf
cg21379771	chr16	31002388	STX1B	distal_enhancer
cg21379770	chr16	31002375	STX1B	distal_enhancer
cg21378387	chr16	30950921	ORAI3	prox_enhancer	S_Shelf;S_Shore;S_Shelf
cg21377274	chr16	30903921	CTF2P	distal_enhancer	S_Shore
cg21376000	chr16	30839624	BCL7C	GeneBody
cg21373776	chr16	30740888	SRCAP;TMEM265	GeneBody;GeneBody
cg21371222	chr16	30628943
cg21371220	chr16	30628810
cg21371046	chr16	30619629
cg21370008	chr16	30570994	ZNF688	prox_enhancer	S_Shore;N_Shore
cg21369834	chr16	30562208	ZNF764	distal_enhancer	S_Shelf;S_Shore
cg21369832	chr16	30562143	ZNF764	distal_enhancer	S_Shelf;S_Shore
cg21367599	chr16	30458967	Y_RNA	distal_enhancer
cg21367597	chr16	30458911	Y_RNA	distal_enhancer
cg21366551	chr16	30409782	ZNF771	prox_enhancer	S_Shore
cg21366550	chr16	30409744	ZNF771	prox_enhancer	S_Shore
cg21365500	chr16	30371865	TBC1D10B	prox_enhancer	S_Shore
cg21365495	chr16	30371745	TBC1D10B	prox_enhancer	S_Shore
cg21363182	chr16	30158620
cg21362204	chr16	30105451	YPEL3-DT;GDPD3	GeneBody;GeneBody
cg21362201	chr16	30105314	YPEL3-DT;GDPD3	GeneBody;GeneBody
cg21361780	chr16	30090818	TBX6	prox_enhancer	N_Shore
cg21361773	chr16	30089968	TBX6	prox_enhancer	N_Shore
cg25763011	chr21	30231612
cg25762806	chr21	30200213	LINC00307	other_regul_region
cg25762458	chr21	30146968
cg25762457	chr21	30146963
cg25760432	chr21	29850101	GRIK1	GeneBody
cg25760428	chr21	29849857	GRIK1	distal_enhancer
cg25757918	chr21	29511491
cg25757865	chr21	29505208	BACH1-IT3	distal_enhancer
cg25757259	chr21	29436207	BACH1-IT3	distal_enhancer
cg25757237	chr21	29433902	BACH1-AS1	distal_enhancer
cg25757236	chr21	29433845	BACH1-AS1	distal_enhancer
cg25756909	chr21	29386958	BACH1-AS1	distal_enhancer
cg25756686	chr21	29361835	BACH1	GeneBody
cg25756131	chr21	29302630	BACH1	GeneBody	S_Shelf
cg25756127	chr21	29302255	BACH1	GeneBody	S_Shelf
cg25755312	chr21	29206355	LINC00189	GeneBody
cg25755240	chr21	29196369	LINC00189	distal_enhancer
cg25755143	chr21	29184339	LOC105372767	GeneBody
cg25754356	chr21	29098640	MAP3K7CL	GeneBody
cg25753866	chr21	29056304
cg25753665	chr21	29033441	USP16	GeneBody
cg25753664	chr21	29033366	USP16	GeneBody
cg25753101	chr21	29003376			S_Shore
cg25753098	chr21	29003313	RPL23P2	distal_enhancer	S_Shore
cg25752610	chr21	28961959	LTN1	distal_enhancer
cg25751953	chr21	28884547	N6AMT1	prox_enhancer	N_Shore
cg25751794	chr21	28862683	N6AMT1	other_regul_region
cg25751610	chr21	28835069	N6AMT1	distal_enhancer
cg25751597	chr21	28833161	N6AMT1	GeneBody
cg25751015	chr21	28745722	U6	distal_enhancer
cg25751003	chr21	28745038	N6AMT1	GeneBody
cg25750783	chr21	28714697	N6AMT1	GeneBody
cg25750305	chr21	28634448	N6AMT1	GeneBody
cg25750291	chr21	28633027	N6AMT1	GeneBody
cg25748029	chr21	28237973	LINC01695	distal_enhancer
cg25747470	chr21	28148539	LINC01697	distal_enhancer
cg25747119	chr21	28099598	LINC01697	distal_enhancer
cg25745735	chr21	27893980
cg25745734	chr21	27893817	AJ006995.3	distal_enhancer
cg25745723	chr21	27891629	AJ006995.3	other_regul_region
cg25745153	chr21	27819188	LINC00113	distal_enhancer
cg25744536	chr21	27719313
cg25744245	chr21	27674069	LINC01673	GeneBody
cg25744244	chr21	27674020	LINC01673	GeneBody
cg25740110	chr21	27047289	ADAMTS5	distal_enhancer
cg02394296	chr2	8507580
cg02394109	chr2	8493696
cg02393865	chr2	8477048	LINC00299	distal_enhancer
cg02390205	chr2	8139483	LINC00299	GeneBody
cg02389437	chr2	8059482	LINC00299	distal_enhancer
cg02388884	chr2	7999718	LINC00298	other_regul_region
cg02388609	chr2	7967938	LINC00298	promoter
cg02387397	chr2	7837481	LOC105373408	GeneBody
cg02387069	chr2	7795685
cg02383743	chr2	7378489	LOC107985847	GeneBody
cg02383614	chr2	7361245
cg02382039	chr2	7181021
cg02380768	chr2	7037722	RNF144A	GeneBody
cg02380678	chr2	7033244	RNF144A	GeneBody	S_Shore
cg02380275	chr2	7008151	RNF144A	GeneBody
cg02380217	chr2	7003507	RNF144A	GeneBody
cg02379903	chr2	6977335	GRASLND	distal_enhancer
cg02378806	chr2	6883477	RSAD2	GeneBody
cg02378307	chr2	6826616	NRIR	distal_enhancer
cg02377559	chr2	6765330	LINC00487	GeneBody
cg02375073	chr2	6443308	LINC01824	distal_enhancer
cg02372961	chr2	6207542
cg02372928	chr2	6203600
cg02372736	chr2	6182196
cg02372663	chr2	6171640
cg02368816	chr2	5740910
cg02365195	chr2	5434095
cg02364957	chr2	5410179	LOC105373399	TSS1500
cg02364731	chr2	5391578
cg02362465	chr2	5123968
cg02361718	chr2	5021258
cg02360545	chr2	4904089	RNU6-649P	distal_enhancer
cg02354818	chr2	4134945
cg02352122	chr2	3865031	LINC01304	distal_enhancer
cg02346449	chr2	3528704			Island
cg02345239	chr2	3471417	TRAPPC12-AS1	distal_enhancer
cg02342827	chr2	3343115	EIPR1;TSSC1	distal_enhancer;distal_enhancer
cg02339407	chr2	3173122	LOC107985840	GeneBody
cg02339294	chr2	3168825	LOC107985840	GeneBody
cg02339249	chr2	3166341	LOC107985840	GeneBody
cg02336433	chr2	2950760	LINC01250	GeneBody
cg02334902	chr2	2847258
cg02333403	chr2	2739576	LOC105373390	GeneBody
cg02332880	chr2	2714341	LOC105373390	GeneBody
cg02331890	chr2	2662700	LOC107985839	GeneBody
cg02331853	chr2	2661053	LOC107985839	GeneBody
cg02331813	chr2	2656315	LOC107985839	GeneBody
cg02331660	chr2	2647504			N_Shelf
cg26682973	chrX	9340390	FAM9B	distal_enhancer	N_Shelf
cg26680986	chrX	9172235
cg26678882	chrX	8914074	LINC03114	distal_enhancer
cg26677035	chrX	8726365	KAL1;ANOS1	distal_enhancer;distal_enhancer
cg26676403	chrX	8654145	KAL1;ANOS1	distal_enhancer;distal_enhancer
cg26674169	chrX	8390005	LOC107985675	GeneBody
cg26674168	chrX	8389937	LOC107985675	GeneBody
cg26672797	chrX	8201961	VCX2	distal_enhancer
cg26672695	chrX	8191201	VCX2	distal_enhancer
cg26672694	chrX	8191190	VCX2	distal_enhancer
cg26672370	chrX	8154244	VCX2	distal_enhancer
cg26671672	chrX	8068120	LOC107985675	GeneBody
cg26668298	chrX	7615321
cg26668017	chrX	7593433	LOC124905241	TSS1500
cg26666150	chrX	7331115	STS	distal_enhancer
cg26666149	chrX	7331113	STS	distal_enhancer
cg26665523	chrX	7252333	STS	distal_enhancer
cg26664368	chrX	7131980	PUDP	GeneBody
cg26663845	chrX	7084357	PUDP	GeneBody
cg26663844	chrX	7084338	PUDP	GeneBody
cg26661169	chrX	6779131	RPS27AP17	distal_enhancer
cg26661163	chrX	6778822	PUDP	GeneBody
cg26660805	chrX	6738937	VCX3A	distal_enhancer
cg26660804	chrX	6738903	PUDP	GeneBody
cg26659093	chrX	6528034
cg26645467	chrX	4844580
cg26644300	chrX	4710769
cg26644298	chrX	4710677
cg11011968	chr7	50503028	DDC-AS1	distal_enhancer
cg11011674	chr7	50474559	FIGNL1	distal_enhancer
cg11010267	chr7	50356602	IKZF1	exon1
cg11010120	chr7	50342623	IKZF1	GeneBody
cg11010051	chr7	50336448	IKZF1	distal_enhancer
cg11010025	chr7	50333463	IKZF1	distal_enhancer
cg11009753	chr7	50306671	IKZF1	prox_enhancer	S_Shore
cg11008803	chr7	50197743
cg11007630	chr7	50037335	ZPBP	distal_enhancer
cg11006212	chr7	49800018	VWC2	GeneBody
cg11000227	chr7	48839298
cg10998022	chr7	48459135	ABCA13	GeneBody	S_Shelf
cg10997789	chr7	48427092	ABCA13	GeneBody
cg10996875	chr7	48307342	ABCA13	distal_enhancer
cg10996825	chr7	48299627	ABCA13	distal_enhancer
cg10996502	chr7	48251998	ABCA13	distal_enhancer
cg10995679	chr7	48140188	ABCA13	distal_enhancer
cg10995671	chr7	48139417	ABCA13	distal_enhancer
cg10995153	chr7	48089985	UPP1	prox_enhancer	Island
cg10993825	chr7	47970275	HUS1	distal_enhancer
cg10992357	chr7	47846573	PKD1L1-AS1;C7orf69	distal_enhancer;distal_enhancer
cg10991621	chr7	47785484	PKD1L1	GeneBody
cg10991606	chr7	47784049	PKD1L1-AS1;C7orf69	distal_enhancer;distal_enhancer
cg10991380	chr7	47758835	LINC00525	distal_enhancer
cg10990227	chr7	47676516	LINC02902	distal_enhancer
cg10989445	chr7	47627745	LINC01447	distal_enhancer
cg10989041	chr7	47601031	TNS3	distal_enhancer
cg10988899	chr7	47592231
cg10988822	chr7	47587575	TNS3	distal_enhancer
cg10988810	chr7	47586661	TNS3	distal_enhancer
cg10988622	chr7	47580465	TNS3	prox_enhancer	N_Shore
cg10988569	chr7	47577680	TNS3	GeneBody	N_Shelf
cg10988507	chr7	47574809	TNS3	distal_enhancer
cg10988497	chr7	47574034	TNS3	GeneBody
cg10988476	chr7	47573132	TNS3	distal_enhancer
cg10987716	chr7	47535046	TNS3	GeneBody	N_Shore
cg10987672	chr7	47532072	TNS3	GeneBody
cg10986691	chr7	47472001	TNS3	distal_enhancer
cg10986676	chr7	47471322	TNS3	TSS1500
cg10986540	chr7	47461162	TNS3	GeneBody
cg10986536	chr7	47460692	TNS3	distal_enhancer
cg10985800	chr7	47409414	TNS3	distal_enhancer
cg10985353	chr7	47380248	TNS3	GeneBody
cg10985070	chr7	47362055	LOC124901629	TSS1500
cg10984678	chr7	47332485	TNS3	GeneBody
cg10984571	chr7	47325738	TNS3	GeneBody
cg10984404	chr7	47314281	TNS3	GeneBody
cg10984234	chr7	47300952	TNS3	GeneBody
cg10984111	chr7	47291426	TNS3	GeneBody
cg10983736	chr7	47256038	LOC124901628	TSS1500	S_Shore
cg10981905	chr7	47045328	LOC105375268	GeneBody
cg10981068	chr7	46927542	LOC124901626	GeneBody
cg10980766	chr7	46881616
cg10980052	chr7	46763622
cg10979432	chr7	46660449
cg10978981	chr7	46591333	HMGN1P19	distal_enhancer
cg10976972	chr7	46259947
cg10975436	chr7	46034746	TTC4P1	distal_enhancer
cg10975421	chr7	46033081	TTC4P1	distal_enhancer
cg10973900	chr7	45869471	CCDC201	GeneBody
cg10972249	chr7	45735607	SEPTIN7P2	distal_enhancer
cg10971714	chr7	45691366	SEPTIN7P2	distal_enhancer
cg10971635	chr7	45685178	ADCY1	GeneBody
cg10969964	chr7	45543640
cg10967719	chr7	45239576
cg10965471	chr7	45074219	NACAD	distal_enhancer
cg10963980	chr7	44970123	MYO1G	distal_enhancer
cg10960646	chr7	44770050	ZMIZ2	distal_enhancer
cg10960619	chr7	44768475	ZMIZ2	GeneBody
cg10960608	chr7	44767867	ZMIZ2	distal_enhancer
cg10958708	chr7	44651094	OGDH	distal_enhancer
cg10958543	chr7	44633886	OGDH	distal_enhancer
cg10958539	chr7	44633608	OGDH	GeneBody
cg10958410	chr7	44623933	OGDH	GeneBody
cg10957816	chr7	44588279
cg10957354	chr7	44565537
cg10957119	chr7	44543310	NPC1L1	distal_enhancer
cg10957075	chr7	44540285	NPC1L1	prox_enhancer
cg10956945	chr7	44534455	NPC1L1	GeneBody
cg10956888	chr7	44530899	NPC1L1	GeneBody
cg10956452	chr7	44490112	NUDCD3	prox_enhancer	Island
cg10955544	chr7	44391942	NUDCD3	GeneBody
cg10955472	chr7	44386530	NUDCD3	GeneBody
cg10955394	chr7	44380810	NUDCD3	GeneBody
cg10952979	chr7	44224791	YKT6	distal_enhancer
cg10951714	chr7	44131494	RNA5SP230	distal_enhancer
cg10951050	chr7	44100657	AEBP1	distal_enhancer	N_Shelf
cg10951014	chr7	44097366	AEBP1	distal_enhancer
cg10948250	chr7	43943728	UBE2D4	distal_enhancer
cg10948119	chr7	43927542	URGCP	TSS1500	S_Shore
cg10947160	chr7	43864462	MRPS24	distal_enhancer
cg10946350	chr7	43784958	BLVRA	GeneBody
cg10945838	chr7	43747474
cg10945150	chr7	43669668	COA1	distal_enhancer
cg10944862	chr7	43639906	COA1	GeneBody
cg14844376	chr10	28788943	LINC01517	distal_enhancer
cg14843845	chr10	28734919
cg14843255	chr10	28687916	BAMBI	distal_enhancer
cg14843223	chr10	28684316	BAMBI	distal_enhancer
cg14843181	chr10	28680343	BAMBI	GeneBody	S_Shelf
cg14843163	chr10	28679219	BAMBI	prox_enhancer	S_Shore
cg14841560	chr10	28544210	WAC	distal_enhancer
cg14840928	chr10	28503233	LINC02652	distal_enhancer
cg14840807	chr10	28496813	LINC02652	TSS1500
cg14840322	chr10	28457540	RN7SKP39	distal_enhancer
cg14840175	chr10	28442212	RN7SKP39	prox_enhancer
cg14839856	chr10	28410569	U3	distal_enhancer
cg14839010	chr10	28335320	ZNF101P1	distal_enhancer
cg14838997	chr10	28334459	ZNF101P1	distal_enhancer
cg14838996	chr10	28334354	ZNF101P1	distal_enhancer
cg14838974	chr10	28332218	MPP7	GeneBody
cg14838971	chr10	28331841	ZNF101P1	distal_enhancer
cg14838879	chr10	28321948	MPP7-DT	distal_enhancer
cg14838620	chr10	28302306	MPP7	prox_enhancer	N_Shore
cg14838616	chr10	28302026	MPP7	prox_enhancer	N_Shore
cg14838409	chr10	28284598	MPP7	GeneBody
cg14838182	chr10	28262793	MPP7	GeneBody
cg14838180	chr10	28262777	MPP7	GeneBody
cg14832492	chr10	27612330
cg14832126	chr10	27558509
cg14831999	chr10	27547640	LINC02680	distal_enhancer
cg14831503	chr10	27483687	RAB18	distal_enhancer
cg26643886	chrX	4655706
cg26640022	chrX	4112070
cg26636681	chrX	3768207
cg26636680	chrX	3768081	RPS27AP20	distal_enhancer
cg26636621	chrX	3757559
cg26635482	chrX	3697322	PRKX	distal_enhancer
cg26633326	chrX	3549345	SNORA48B	distal_enhancer
cg26633325	chrX	3549342	SNORA48B	distal_enhancer
cg26632844	chrX	3502269	SNORA48B	distal_enhancer
cg26632765	chrX	3496291	SNORA48B	distal_enhancer
cg26631656	chrX	3371363	ASS1P4	distal_enhancer
cg26631553	chrX	3362951
cg26631363	chrX	3348541	MXRA5	prox_enhancer	S_Shore
cg26631262	chrX	3346151	MXRA5	GeneBody	Island
cg26629671	chrX	3184940	RPS24P21	distal_enhancer
cg26629616	chrX	3178166	RPS24P21	distal_enhancer
cg26629615	chrX	3178150	RPS24P21	distal_enhancer
cg26629404	chrX	3161127
cg26629403	chrX	3160789
cg26629270	chrX	3143159	RPS24P21	distal_enhancer
cg26626606	chrX	2927591	ARSD	GeneBody	N_Shore
cg26626605	chrX	2927584	ARSD	GeneBody	N_Shore
cg26626101	chrX	2897740	ARSD-AS1	distal_enhancer
cg26625312	chrX	2849373	GYG2	GeneBody
cg26625076	chrX	2831686	GYG2	prox_enhancer	S_Shore
cg26625072	chrX	2831579	GYG2	prox_enhancer	S_Shore
cg26624574	chrX	2803911	XG	GeneBody
cg26624030	chrX	2768249	XG	distal_enhancer
cg26623732	chrX	2752156	XG	exon1
cg26623731	chrX	2752130	XG	promoter
cg26622972	chrX	2710318	CD99	distal_enhancer
cg26622933	chrX	2708296	CD99	distal_enhancer
cg26622838	chrX	2704218	CD99	distal_enhancer
cg26622834	chrX	2704122	CD99	distal_enhancer
cg26622717	chrX	2697364	CD99	distal_enhancer
cg26622706	chrX	2696750	CD99	distal_enhancer
cg26622587	chrX	2691826	CD99	prox_enhancer	Island
cg26622259	chrX	2677931	CD99	distal_enhancer
cg26622253	chrX	2677745
cg26621921	chrX	2654984	CD99	distal_enhancer
cg26621580	chrX	2633184	LINC00102	distal_enhancer
cg26621576	chrX	2632874	CD99P1	GeneBody
cg26621553	chrX	2629560	LINC00102	distal_enhancer
cg26621423	chrX	2615067	LINC00102	prox_enhancer
cg26621359	chrX	2609868	CD99P1	prox_enhancer	S_Shore
cg26621018	chrX	2593560	LINC03112	distal_enhancer
cg26621012	chrX	2593486	LINC03112	distal_enhancer
cg26619994	chrX	2538041
cg26619447	chrX	2502769			S_Shore
cg26619432	chrX	2501129	DHRSX;ZBED1;DHRSX;ZBED1	TSS200;TSS200;TSS1500;TSS1500	Island
cg26619309	chrX	2500256	ZBED1	prox_enhancer	N_Shore
cg26619272	chrX	2498384	ZBED1	distal_enhancer	N_Shore
cg26618328	chrX	2461505	ZBED1	distal_enhancer
cg02435078	chr2	11121879	AC062028.1	distal_enhancer
cg02434803	chr2	11103373	FLJ33534	GeneBody
cg02434400	chr2	11073348	RPL6P4	distal_enhancer
cg02433042	chr2	10963363	KCNF1	distal_enhancer	S_Shelf
cg02432684	chr2	10936449	KCNF1	distal_enhancer
cg02430180	chr2	10785204	PDIA6	GeneBody
cg02429688	chr2	10763618	ATP6V1C2	GeneBody
cg02429660	chr2	10762782	ATP6V1C2	GeneBody
cg02429448	chr2	10753445	RNU7-138P	distal_enhancer
cg02429434	chr2	10752676	ATP6V1C2	TSS1500
cg02428715	chr2	10709605
cg02428048	chr2	10664773	NOL10	distal_enhancer
cg02427960	chr2	10658805	NOL10	distal_enhancer
cg02425607	chr2	10499546	ODC1-DT	other_regul_region
cg02425436	chr2	10490818	ODC1-DT	distal_enhancer
cg02425358	chr2	10487178	ODC1-DT	distal_enhancer
cg02424994	chr2	10466101	ODC1-DT	distal_enhancer
cg02424282	chr2	10435090	SNORA80B	distal_enhancer	S_Shelf
cg02423766	chr2	10412627	SNORA80B	distal_enhancer
cg02423689	chr2	10409116	LOC124905972	TSS1500
cg02423683	chr2	10408753	SNORA80B	distal_enhancer
cg02423670	chr2	10407874	SNORA80B	distal_enhancer
cg02423637	chr2	10406222	HPCAL1	distal_enhancer
cg02423142	chr2	10382652	HPCAL1	GeneBody
cg11014461	chr7	50715223	GRB10	GeneBody
cg11014379	chr7	50708622	GRB10	distal_enhancer
cg11012035	chr7	50508916	DDC-AS1	distal_enhancer
cg26617331	chrX	2404857	DHRSX	GeneBody
cg26617279	chrX	2402107	DHRSX-IT1	distal_enhancer
cg26617276	chrX	2401974	DHRSX-IT1	distal_enhancer
cg26617262	chrX	2401482	DHRSX-IT1	distal_enhancer
cg26617261	chrX	2401400	DHRSX-IT1	distal_enhancer
cg26617046	chrX	2392077	DHRSX-IT1	distal_enhancer
cg26617045	chrX	2392071	DHRSX-IT1	distal_enhancer
cg26616942	chrX	2384221	DHRSX	GeneBody
cg26616941	chrX	2384119	DHRSX	GeneBody
cg26616671	chrX	2371054	DHRSX-IT1	distal_enhancer
cg26615854	chrX	2325453	DHRSX;LOC124905239	GeneBody;GeneBody
cg26615835	chrX	2325174	DHRSX-IT1	distal_enhancer
cg26614580	chrX	2253546	DHRSX-IT1	distal_enhancer
cg26614551	chrX	2253144	DHRSX	GeneBody
cg26613055	chrX	2174801	DHRSX-IT1	distal_enhancer
cg26613052	chrX	2174707	DHRSX-IT1	distal_enhancer
cg26610111	chrX	1828990
cg26610104	chrX	1828688
cg26609908	chrX	1816803
cg26608469	chrX	1727919
cg26608464	chrX	1727693	LINC02968	distal_enhancer
cg26607307	chrX	1661775			S_Shore
cg26605214	chrX	1591368	AKAP17A	promoter	N_Shore;N_Shelf
cg26604607	chrX	1554876	P2RY8	distal_enhancer
cg26604161	chrX	1536240	P2RY8	prox_enhancer	N_Shore
cg26604151	chrX	1535996	P2RY8	GeneBody	N_Shore
cg26602993	chrX	1468558	ASMTL	distal_enhancer	S_Shore
cg26602957	chrX	1467218	ASMTL	distal_enhancer	S_Shore
cg26602522	chrX	1452398	ASMTL	prox_enhancer	N_Shore
cg26602510	chrX	1451929	ASMTL	GeneBody	N_Shore
cg26601188	chrX	1400388	ASMTL-AS1;ASMTL-AS1	TSS200;TSS1500
cg26601186	chrX	1400358	ASMTL-AS1	prox_enhancer
cg26601153	chrX	1399305	ASMTL-AS1	TSS1500
cg26601138	chrX	1398899	LINC00106	GeneBody
cg26601042	chrX	1395018	LINC00106	prox_enhancer	S_Shelf
cg26599035	chrX	1336455	IL3RA	promoter
cg26599034	chrX	1336449	IL3RA	promoter
cg26598987	chrX	1335011	IL3RA	prox_enhancer
cg26598986	chrX	1335009	IL3RA	prox_enhancer
cg26598433	chrX	1316668	RNA5SP498	distal_enhancer
cg26598427	chrX	1316569	CSF2RA	GeneBody
cg26597434	chrX	1274772	CSF2RA	GeneBody
cg26596865	chrX	1249622	CSF2RA	distal_enhancer
cg26596831	chrX	1248842	CSF2RA	distal_enhancer
cg26596830	chrX	1248829	CSF2RA	distal_enhancer
cg26596740	chrX	1245827	CSF2RA	distal_enhancer
cg26596669	chrX	1243404	CSF2RA	distal_enhancer
cg26596664	chrX	1243148	CSF2RA	distal_enhancer
cg14824869	chr10	26882257	ABI1	promoter
cg14824866	chr10	26882161	ABI1	promoter
cg14824553	chr10	26859733	ABI1	prox_enhancer	N_Shore
cg14824541	chr10	26858947	ABI1	distal_enhancer	N_Shore
cg14824513	chr10	26855698	ABI1	GeneBody
cg14824512	chr10	26855692	ABI1	GeneBody
cg14823872	chr10	26784568	ABI1	GeneBody
cg14823523	chr10	26737800	PDSS1	GeneBody
cg14823474	chr10	26733728	PDSS1	GeneBody
cg14820719	chr10	26493012	RNA5SP307	distal_enhancer
cg14820707	chr10	26492041	RNA5SP307	distal_enhancer
cg14820655	chr10	26486876	APBB1IP	GeneBody
cg14820316	chr10	26449060	APBB1IP	distal_enhancer
cg14820229	chr10	26439747	APBB1IP	prox_enhancer	S_Shore
cg14819638	chr10	26379556
cg14819299	chr10	26335315
cg14819295	chr10	26335117
cg14814783	chr10	25821221	RNU6-632P	prox_enhancer
cg14814778	chr10	25821011
cg14812634	chr10	25556770	GPN3P1	distal_enhancer
cg14812632	chr10	25556699	GPN3P1	distal_enhancer
cg14809562	chr10	25113548	LINC01516	prox_enhancer
cg14809336	chr10	25083968	ENKUR	distal_enhancer
cg14809328	chr10	25083708	ENKUR	distal_enhancer
cg14808307	chr10	24958359	THNSL1	exon1
cg14807904	chr10	24921405	RN7SKP241	distal_enhancer
cg14807769	chr10	24902311	RN7SKP241	distal_enhancer
cg14807767	chr10	24901992	PRTFDC1	GeneBody
cg14807645	chr10	24887648	PRTFDC1	GeneBody
cg14807624	chr10	24886484	PRTFDC1	GeneBody
cg14807482	chr10	24871368	PRTFDC1	GeneBody
cg14806911	chr10	24811951
cg14806573	chr10	24784187
cg14805957	chr10	24725362	ARHGAP21	TSS1500	S_Shore
cg14805733	chr10	24722883	ARHGAP21	prox_enhancer	Island
cg14805650	chr10	24721252	ARHGAP21	distal_enhancer	N_Shore
cg14805634	chr10	24718569	ARHGAP21	distal_enhancer
cg14805573	chr10	24713222	ARHGAP21	distal_enhancer
cg14804868	chr10	24643169	RNA5SP305	distal_enhancer
cg14804689	chr10	24618701	ARHGAP21	distal_enhancer
cg14804686	chr10	24618421	ARHGAP21	distal_enhancer
cg14804247	chr10	24572261
cg14804112	chr10	24561850
cg14804061	chr10	24557488
cg14804060	chr10	24557472
cg14803800	chr10	24541371	KIAA1217	GeneBody
cg14803079	chr10	24485087	KIAA1217	GeneBody
cg14803040	chr10	24481274	KIAA1217	GeneBody
cg14802878	chr10	24464395	KIAA1217	distal_enhancer
cg14802822	chr10	24458025	KIAA1217	distal_enhancer
cg14802399	chr10	24416260	KIAA1217	GeneBody
cg14802146	chr10	24385986	KIAA1217	GeneBody
cg14802145	chr10	24385979	KIAA1217	GeneBody
cg14801738	chr10	24349754	KIAA1217	GeneBody
cg14801659	chr10	24341904	KIAA1217	GeneBody
cg14800819	chr10	24259700	KIAA1217	GeneBody
cg14800815	chr10	24259398	KIAA1217	GeneBody
cg14800478	chr10	24229978	KIAA1217	GeneBody
cg14800292	chr10	24215056	KIAA1217	distal_enhancer
cg14800245	chr10	24209758	KIAA1217	GeneBody
cg14800193	chr10	24207088	KIAA1217	prox_enhancer
cg14798851	chr10	24038299	NUP35P1	distal_enhancer
cg06752920	chr4	81022266
cg06752915	chr4	81021585	BMP3	distal_enhancer
cg06750116	chr4	80454898	CFAP299	GeneBody
cg06747508	chr4	80136384	RPSAP39	distal_enhancer
cg06747460	chr4	80125815	RPSAP39	distal_enhancer
cg06744851	chr4	79623383	RP11-234K19.1	distal_enhancer
cg06739705	chr4	78763338
cg06738893	chr4	78645105	LINC01094	TSS1500
cg06738660	chr4	78608907	ANXA3	GeneBody
cg06738402	chr4	78567039	ANXA3	distal_enhancer
cg06736425	chr4	78294098	MICOS10P4	distal_enhancer
cg06735056	chr4	78081766	FRAS1	distal_enhancer
cg06734943	chr4	78059489	FRAS1	prox_enhancer	S_Shore;S_Shore
cg06734537	chr4	78018705
cg06733792	chr4	77921872	MRPL1;LOC102724916	GeneBody;GeneBody
cg06733761	chr4	77917427	MRPL1	GeneBody
cg06733295	chr4	77863435	MRPL1	prox_enhancer	S_Shore
cg06732619	chr4	77817866	CNOT6L	prox_enhancer	N_Shore
cg06729744	chr4	77360801
cg06729036	chr4	77232954
cg06728248	chr4	77146486	RNU6-1187P	distal_enhancer
cg06727866	chr4	77104829
cg06727460	chr4	77072671	CCNI	distal_enhancer	N_Shelf
cg06727028	chr4	77021566	SEPTIN11;LOC105377291	GeneBody;GeneBody
cg06724506	chr4	76753884	SHROOM3-AS1	distal_enhancer
cg06724094	chr4	76716748	SHROOM3-AS1	distal_enhancer
cg06724090	chr4	76716347	SHROOM3-AS1	distal_enhancer
cg06723991	chr4	76704648	SHROOM3-AS1	distal_enhancer
cg06723912	chr4	76690615	SHROOM3	GeneBody	S_Shore
cg06723729	chr4	76679793	SHROOM3	distal_enhancer
cg06723377	chr4	76640273	SHROOM3;LOC105377290	GeneBody;GeneBody
cg06723141	chr4	76611751	SHROOM3	distal_enhancer
cg06723014	chr4	76594484	MIR548AH	distal_enhancer
cg06722867	chr4	76580041	MIR548AH	distal_enhancer
cg06722861	chr4	76579633	MIR548AH	distal_enhancer
cg06722791	chr4	76570014	MIR4450	distal_enhancer
cg06722526	chr4	76545833	SHROOM3	GeneBody
cg06722280	chr4	76511439	SHROOM3	GeneBody
cg06721671	chr4	76430717	SHROOM3	distal_enhancer
cg06721205	chr4	76387197	RPL36AP18	distal_enhancer
cg06721132	chr4	76376882	CCDC158	GeneBody
cg06719828	chr4	76217628	SCARB2;FAM47E	GeneBody;GeneBody	S_Shelf
cg06718446	chr4	76054019	CXCL11	distal_enhancer
cg06718411	chr4	76051488	CXCL11	distal_enhancer
cg06718075	chr4	76016762	ART3	GeneBody
cg06715028	chr4	75741270	USO1	distal_enhancer
cg06714652	chr4	75717866	G3BP2	GeneBody
cg06714130	chr4	75675264	G3BP2	prox_enhancer	S_Shore
cg06713727	chr4	75644428	CDKL2	distal_enhancer
cg06711139	chr4	75306801	LINC02483	distal_enhancer
cg06710421	chr4	75181359	LOC100506253;LOC100506253	TSS200;TSS1500
cg06709495	chr4	75016009	PARM1	GeneBody
cg06707335	chr4	74665530
cg06707141	chr4	74629117
cg06707099	chr4	74620497
cg06706887	chr4	74580130	LOC107986229;LOC124900716	GeneBody;GeneBody
cg06706687	chr4	74546192
cg06706682	chr4	74544191
cg06706633	chr4	74532050
cg06706210	chr4	74451172	AREG	GeneBody
cg21015502	chr16	2974778	PAQR4	distal_enhancer
cg21015485	chr16	2974234	PAQR4	distal_enhancer	S_Shelf
cg21013646	chr16	2916373	FLYWCH1	GeneBody	S_Shelf
cg21013640	chr16	2916075	FLYWCH1	distal_enhancer	S_Shelf
cg21013313	chr16	2906584			S_Shore
cg21011679	chr16	2839069	PRSS30P	distal_enhancer	N_Shelf
cg21011670	chr16	2838901	PRSS30P	distal_enhancer	N_Shelf
cg21011602	chr16	2835840	PRSS30P	distal_enhancer
cg21010841	chr16	2799857	PRSS41	prox_enhancer	S_Shore
cg21008191	chr16	2703342	PRSS27	distal_enhancer
cg21007880	chr16	2691948	KCTD5	GeneBody
cg21007335	chr16	2670213	ERVK13-1	distal_enhancer	N_Shelf
cg21004359	chr16	2533222	MIR3178	prox_enhancer	S_Shore
cg21003229	chr16	2499229	TBC1D24	GeneBody	S_Shelf;N_Shore
cg21003226	chr16	2499040	TBC1D24	GeneBody	S_Shelf;N_Shore
cg21003214	chr16	2498442	TBC1D24	GeneBody	S_Shore;N_Shore
cg21003206	chr16	2498286	TBC1D24	GeneBody	S_Shore;N_Shore
cg21003068	chr16	2493895	TBC1D24	prox_enhancer	N_Shelf
cg21002993	chr16	2490932	TBC1D24	distal_enhancer
cg21002973	chr16	2490203	TBC1D24	GeneBody
cg21002878	chr16	2487352	TBC1D24	distal_enhancer
cg21002877	chr16	2487343	TBC1D24	distal_enhancer
cg21002791	chr16	2484438	TBC1D24	GeneBody
cg21002790	chr16	2484410	TBC1D24	GeneBody
cg21002638	chr16	2476669	TBC1D24	GeneBody	S_Shore
cg21001732	chr16	2458062	CCNF;LOC105371050	GeneBody;GeneBody	N_Shore
cg21001731	chr16	2458022	CCNF;LOC105371050	GeneBody;GeneBody	N_Shore
cg21001169	chr16	2436376	CCNF	GeneBody
cg21000353	chr16	2395490	CCNF	promoter
cg20997929	chr16	2273574	MIR4717	prox_enhancer
cg20996894	chr16	2239309	ECI1-AS1	TSS1500	S_Shelf;S_Shore
cg20996885	chr16	2238993	ECI1-AS1	prox_enhancer	S_Shelf;S_Shore
cg20996486	chr16	2230541	DNASE1L2	distal_enhancer	N_Shelf
cg20996485	chr16	2230526	DNASE1L2	distal_enhancer	N_Shelf
cg20996437	chr16	2229026	E4F1	distal_enhancer
cg20996319	chr16	2224777	E4F1	prox_enhancer	S_Shore
cg20996318	chr16	2224770	E4F1	prox_enhancer	S_Shore
cg20996022	chr16	2216564			S_Shore
cg20995110	chr16	2195032	CASKIN1	prox_enhancer	N_Shore
cg20994995	chr16	2190838	CASKIN1	distal_enhancer	S_Shelf
cg20994985	chr16	2190512	CASKIN1	GeneBody	S_Shelf
cg20993985	chr16	2170245	TRAF7	distal_enhancer
cg20993894	chr16	2166637	TRAF7	GeneBody	S_Shore
cg20993892	chr16	2166432	TRAF7	distal_enhancer	S_Shore
cg20993698	chr16	2162836	TRAF7	distal_enhancer	N_Shore
cg20993695	chr16	2162786	TRAF7	distal_enhancer	N_Shore
cg20993667	chr16	2161632	TRAF7	GeneBody	N_Shelf
cg20993521	chr16	2157264	TRAF7	prox_enhancer	S_Shore
cg20993508	chr16	2156548	TRAF7	prox_enhancer	S_Shore
cg20993503	chr16	2156395	TRAF7	prox_enhancer	S_Shore
cg20993342	chr16	2153747	RAB26	GeneBody	N_Shore
cg20993331	chr16	2153520	RAB26	GeneBody	N_Shore
cg20993278	chr16	2150993	RAB26	distal_enhancer	S_Shore
cg20993254	chr16	2150100	RAB26	prox_enhancer	S_Shore
cg20992244	chr16	2122254	PKD1	exon1
cg20992242	chr16	2122227	PKD1	exon1
cg20989073	chr16	2043360	NTHL1	distal_enhancer
cg20989070	chr16	2043308	NTHL1	distal_enhancer
cg20989052	chr16	2042357	NTHL1	distal_enhancer	S_Shelf
cg20988990	chr16	2040330	NHERF2;SLC9A3R2	distal_enhancer;distal_enhancer	S_Shelf;S_Shore
cg20988989	chr16	2040312	NHERF2;SLC9A3R2	distal_enhancer;distal_enhancer	S_Shelf;S_Shore
cg20987014	chr16	1988681	SYNGR3	prox_enhancer	S_Shelf;N_Shore
cg20986961	chr16	1985891	GFER	GeneBody	S_Shore;N_Shelf
cg20986959	chr16	1985826	GFER	GeneBody	S_Shore
cg20986365	chr16	1972632	TBL3	prox_enhancer	S_Shelf;S_Shore;N_Shelf
cg20986364	chr16	1972626	TBL3	prox_enhancer	S_Shelf;S_Shore;N_Shelf
cg20985884	chr16	1961116	SNORA10	prox_enhancer	S_Shore;N_Shelf
cg20985879	chr16	1960794	NDUFB10	prox_enhancer	S_Shore;N_Shelf
cg20985220	chr16	1940819	MSRB1	distal_enhancer	N_Shore
cg20985103	chr16	1935340	MSRB1	distal_enhancer
cg20985101	chr16	1935331
cg20980861	chr16	1780785	SPSB3	prox_enhancer	S_Shelf;N_Shore
cg20980859	chr16	1780641	EME2;SPSB3	GeneBody;GeneBody	S_Shelf;N_Shore
cg20980267	chr16	1769900	NME3	prox_enhancer	S_Shore;N_Shore
cg20980245	chr16	1769059	MAPK8IP3	GeneBody	S_Shore;N_Shore
cg20978243	chr16	1719772	MAPK8IP3-AS1	distal_enhancer
cg20977512	chr16	1687771	JPT2	GeneBody
cg20977503	chr16	1687382	JPT2	GeneBody
cg20977472	chr16	1685968	JPT2	GeneBody
cg20977328	chr16	1679794	HN1L;JPT2	prox_enhancer;prox_enhancer	S_Shore
cg20977316	chr16	1679421	HN1L;JPT2	prox_enhancer;prox_enhancer	S_Shore
cg20975076	chr16	1601507	IFT140	distal_enhancer
cg20974050	chr16	1556355	IFT140	GeneBody	S_Shore
cg20973427	chr16	1536304	TMEM204	distal_enhancer	S_Shore;N_Shore
cg20973425	chr16	1536282	TMEM204	distal_enhancer	S_Shore;N_Shore
cg20970974	chr16	1471035	CLCN7	GeneBody	N_Shelf
cg20970973	chr16	1471009	CLCN7	GeneBody	N_Shelf
cg20970953	chr16	1470062	CLCN7	GeneBody
cg20970948	chr16	1469922	CLCN7	GeneBody
cg20969378	chr16	1431622	PERCC1	prox_enhancer	S_Shelf;S_Shore;N_Shore
cg20969377	chr16	1431602	PERCC1	prox_enhancer	S_Shelf;S_Shore;N_Shore
cg20967489	chr16	1378015	UNKL	GeneBody	S_Shelf;N_Shore
cg20967485	chr16	1377869	UNKL	prox_enhancer	S_Shelf;N_Shore
cg20967451	chr16	1376090	UNKL	distal_enhancer	S_Shore;N_Shelf
cg20967449	chr16	1376008	UNKL	distal_enhancer	S_Shore;N_Shelf
cg20964433	chr16	1297878	LOC124903624	GeneBody
cg20964431	chr16	1297724	LOC124903624	GeneBody
cg20964424	chr16	1296922	LOC124903624	GeneBody
cg20964420	chr16	1296858	LOC124903624	GeneBody
cg20964232	chr16	1289376	TPSP2	prox_enhancer
cg20963706	chr16	1272216
cg20961101	chr16	1198238	CACNA1H	GeneBody	S_Shelf;N_Shore;N_Shelf;N_Shelf
cg20957323	chr16	1106419	LOC107984906	TSS1500	S_Shelf;S_Shore
cg20957322	chr16	1106417	LOC107984906	TSS1500	S_Shelf;S_Shore
cg20957048	chr16	1100398	C1QTNF8	promoter	N_Shelf
cg20956648	chr16	1091576	C1QTNF8	distal_enhancer	S_Shore;N_Shore
cg20956639	chr16	1091335	C1QTNF8	distal_enhancer	S_Shore;N_Shore
cg20956610	chr16	1090453	C1QTNF8	distal_enhancer	S_Shore;N_Shore
cg20956605	chr16	1090373	C1QTNF8	GeneBody	S_Shore;N_Shore
cg20956109	chr16	1077073	SSTR5-AS1	prox_enhancer	N_Shore
cg20956105	chr16	1076887	SSTR5-AS1;SSTR5	GeneBody;GeneBody	S_Shelf;N_Shore
cg20955905	chr16	1070884	SSTR5	prox_enhancer	S_Shore;N_Shore
cg20955904	chr16	1070876	SSTR5	prox_enhancer	S_Shore;N_Shore
cg20955854	chr16	1069457	SSTR5	distal_enhancer	S_Shelf;N_Shore;N_Shelf
cg20955849	chr16	1069176	SSTR5-AS1	GeneBody	S_Shelf;N_Shore;N_Shelf
cg20955358	chr16	1055354	RP11-161M6.5	distal_enhancer	N_Shelf
cg20952464	chr16	978709	CEROX1	distal_enhancer	N_Shore
cg20952354	chr16	975312	LMF1	distal_enhancer
cg20946520	chr16	807211			N_Shore
cg20946519	chr16	807209			N_Shore
cg20946218	chr16	797279	GNG13	distal_enhancer	S_Shelf;S_Shore;N_Shelf
cg20946159	chr16	795754	GNG13	distal_enhancer	S_Shelf;S_Shelf;Island
cg20946156	chr16	795741	GNG13	distal_enhancer	S_Shelf;S_Shelf;Island
cg20945208	chr16	774371	MIR662	distal_enhancer
cg20945199	chr16	774262	MIR662	distal_enhancer
cg20943313	chr16	724503	CCDC78	GeneBody	S_Shelf;N_Shelf
cg20943276	chr16	723253	ANTKMT;FAM173A	distal_enhancer;distal_enhancer	S_Shore;N_Shelf
cg20943273	chr16	723151	ANTKMT;FAM173A	prox_enhancer;prox_enhancer	S_Shore;N_Shelf
cg20943035	chr16	719143	ANTKMT;FAM173A	prox_enhancer;prox_enhancer	S_Shelf;S_Shore;N_Shore
cg20943028	chr16	718800	METRN	GeneBody	S_Shelf;S_Shore;N_Shore
cg20942741	chr16	714262	METRN	prox_enhancer	N_Shore;N_Shelf
cg20942616	chr16	709973			S_Shelf
cg20942612	chr16	709856			S_Shelf
cg20941546	chr16	685948	WDR24	GeneBody	S_Shore;N_Shore
cg20941545	chr16	685946	WDR24	GeneBody	S_Shore;N_Shore
cg20941486	chr16	685282	JMJD8	prox_enhancer	Island;N_Shore
cg20941466	chr16	684975	JMJD8	TSS1500	Island;N_Shore
cg20940826	chr16	674362	RHBDL1	TSS1500	S_Shelf
cg20940243	chr16	660593	WDR90	GeneBody	N_Shore;N_Shore;N_Shelf
cg20940238	chr16	660284	WDR90	GeneBody	N_Shore;N_Shore;N_Shelf
cg20939640	chr16	647369	MCRIP2	GeneBody	S_Shore;N_Shore
cg20939635	chr16	647106	MCRIP2	GeneBody	S_Shore;N_Shore
cg20939571	chr16	645404	FAM195A;MCRIP2	distal_enhancer;distal_enhancer	S_Shelf;N_Shore;N_Shelf
cg20939326	chr16	639107	C16orf13;METTL26	distal_enhancer;distal_enhancer	S_Shore;N_Shelf
cg20939323	chr16	639031	C16orf13;METTL26	distal_enhancer;distal_enhancer	S_Shore;N_Shelf
cg20939308	chr16	638353	C16orf13;METTL26	distal_enhancer;distal_enhancer	S_Shore;N_Shelf
cg20938953	chr16	632803	WFIKKN1	prox_enhancer	Island
cg20938914	chr16	631570	WFIKKN1	GeneBody	S_Shelf;N_Shore
cg20938738	chr16	627116	WFIKKN1	distal_enhancer	S_Shore;N_Shore
cg20937681	chr16	592686	RAB40C	distal_enhancer	S_Shore
cg20937672	chr16	592516	RAB40C	GeneBody	S_Shore
cg20937669	chr16	592343	RAB40C	distal_enhancer	S_Shore
cg20937666	chr16	592276	RAB40C	distal_enhancer	S_Shore
cg20934763	chr16	529627	CAPN15	prox_enhancer	S_Shore
cg20934761	chr16	529607	CAPN15	prox_enhancer	S_Shore
cg20934456	chr16	524506	LINC00235	distal_enhancer	N_Shelf
cg20934453	chr16	524452	LINC00235	distal_enhancer	N_Shelf
cg20932758	chr16	460128	RAB11FIP3	TSS1500
cg20932757	chr16	460078	RAB11FIP3	TSS1500
cg20932643	chr16	454772	RAB11FIP3	GeneBody
cg20932642	chr16	454768	RAB11FIP3	GeneBody
cg20931574	chr16	418162
cg20930938	chr16	400051	DECR2	prox_enhancer	S_Shelf;N_Shore;N_Shore
cg20930927	chr16	399685	NME4	prox_enhancer	S_Shelf;N_Shore;N_Shore
cg20930139	chr16	379321	TMEM8A;PGAP6	distal_enhancer;distal_enhancer	S_Shelf;S_Shore;S_Shore;N_Shore
cg20930137	chr16	379198	TMEM8A;PGAP6	distal_enhancer;distal_enhancer	S_Shelf;S_Shore;S_Shore;N_Shore
cg20929235	chr16	354540	AXIN1	prox_enhancer	S_Shore
cg20926475	chr16	273774	RGS11	distal_enhancer	N_Shore
cg20926197	chr16	265914	FAM234A	GeneBody	N_Shelf
cg20926196	chr16	265911	FAM234A	GeneBody	N_Shelf
cg20924618	chr16	205824	LUC7L	GeneBody
cg20924606	chr16	205591	LUC7L	GeneBody
cg20922162	chr16	113495	NPRL3	GeneBody
cg20921850	chr16	97159	NPRL3	GeneBody
cg20921581	chr16	84657	MPG	GeneBody
cg20921424	chr16	79172	MPG	prox_enhancer	S_Shore
cg20921237	chr16	74162	RHBDF1;LOC124903617	GeneBody;GeneBody	S_Shore;N_Shelf
cg20921235	chr16	74113	RHBDF1	TSS1500	S_Shore;N_Shelf
cg20921061	chr16	68538	RHBDF1	distal_enhancer	N_Shelf
cg20921060	chr16	68529	RHBDF1	distal_enhancer	N_Shelf
cg20920959	chr16	64116	RHBDF1	distal_enhancer	S_Shore;S_Shore
cg20920957	chr16	64006	RHBDF1	GeneBody	S_Shore;S_Shore
cg20920213	chr16	39777
cg20920209	chr16	39592	IL9RP3	prox_enhancer
cg20920202	chr16	39179	IL9RP3	prox_enhancer
cg20920201	chr16	39066	IL9RP3	prox_enhancer
cg20891266	chr15	99928621	CTD-3076O17.1	distal_enhancer	Island
cg20889365	chr15	99756012	LYSMD4	other_regul_region
cg20889281	chr15	99749426	LYSMD4	distal_enhancer
cg20889280	chr15	99749418	LYSMD4	distal_enhancer
cg20888592	chr15	99703982	LYSMD4	distal_enhancer
cg20888589	chr15	99703760	LYSMD4	distal_enhancer
cg20888494	chr15	99692823	MEF2A	GeneBody
cg20888033	chr15	99635200	MEF2A	GeneBody
cg20887895	chr15	99619144	MEF2A	GeneBody
cg20887894	chr15	99619104	MEF2A	distal_enhancer
cg20887872	chr15	99614343	MEF2A	distal_enhancer
cg20887805	chr15	99605918	MEF2A	GeneBody
cg20887514	chr15	99567303	MEF2A	prox_enhancer	S_Shore
cg20886806	chr15	99507445	LOC105371019	GeneBody
cg20886218	chr15	99467356
cg20886215	chr15	99467105
cg20885409	chr15	99421468
cg20885220	chr15	99408593	RP11-20G13.2	distal_enhancer
cg20885116	chr15	99403788	RP11-20G13.2	distal_enhancer
cg20884910	chr15	99385217	LINC02244	distal_enhancer
cg20884481	chr15	99324201	LRRC28	GeneBody
cg20884346	chr15	99304138	HNRNPA1P62	distal_enhancer
cg20884020	chr15	99264240	HSP90B2P	distal_enhancer
cg20883802	chr15	99250206	TTC23	prox_enhancer	N_Shore
cg20883801	chr15	99250137	TTC23	prox_enhancer	N_Shore
cg20883406	chr15	99202307	TTC23	distal_enhancer
cg20883123	chr15	99167929	TTC23	GeneBody
cg20883119	chr15	99167741	TTC23	GeneBody
cg20882958	chr15	99151527	TTC23	GeneBody
cg20882596	chr15	99126506	SYNM-AS2	distal_enhancer
cg20882444	chr15	99119162	SYNM-AS2	distal_enhancer
cg20882314	chr15	99111227	SYNM	GeneBody
cg20880212	chr15	98982240	PGPEP1L	GeneBody
cg20880210	chr15	98982143	PGPEP1L	distal_enhancer
cg20880171	chr15	98980302	PGPEP1L	distal_enhancer
cg20880136	chr15	98978268	PGPEP1L	GeneBody
cg20879491	chr15	98939809	IGF1R	GeneBody
cg20879395	chr15	98933595	IGF1R	GeneBody
cg20879302	chr15	98924836	IGF1R	GeneBody
cg20879172	chr15	98917100	IGF1R	GeneBody
cg20879168	chr15	98917001	IGF1R	GeneBody
cg20878665	chr15	98879159	IGF1R	exon1
cg20878658	chr15	98879034	IGF1R	exon1
cg20878623	chr15	98875393	IGF1R	exon1
cg20878209	chr15	98847560	LOC124903561	exon1
cg20878010	chr15	98827069	IGF1R	GeneBody
cg20877837	chr15	98811652	MIR4714	distal_enhancer
cg20877820	chr15	98811038	IGF1R	GeneBody
cg20877817	chr15	98810839	MIR4714	distal_enhancer
cg20877701	chr15	98803648	MIR4714	distal_enhancer
cg20877700	chr15	98803638	MIR4714	distal_enhancer
cg20877271	chr15	98765999	IGF1R	GeneBody
cg20876871	chr15	98729649	IGF1R	GeneBody
cg20876740	chr15	98718326	IGF1R	GeneBody
cg20876078	chr15	98666951	IGF1R	GeneBody
cg20875975	chr15	98660125	IGF1R	GeneBody
cg20875974	chr15	98660070	IGF1R	GeneBody
cg20874958	chr15	98611228	IRAIN	distal_enhancer
cg20874955	chr15	98611191	IRAIN	distal_enhancer
cg20874311	chr15	98562615	FAM169BP	distal_enhancer
cg20874310	chr15	98562607	FAM169BP	distal_enhancer
cg20873341	chr15	98494339	FAM169BP	GeneBody
cg20873340	chr15	98494332	FAM169BP	GeneBody
cg20872768	chr15	98440144	FAM169BP	GeneBody
cg20872766	chr15	98440039	FAM169BP	GeneBody
cg20872320	chr15	98420998	LINC02351	promoter	N_Shore
cg20872318	chr15	98420965	LINC02351	promoter	N_Shore
cg20872277	chr15	98418758	LINC02351	distal_enhancer	N_Shelf
cg20872090	chr15	98404650	LINC02351	distal_enhancer
cg20872041	chr15	98401116	LINC02351	distal_enhancer
cg20871482	chr15	98347395	LINC02351	other_regul_region
cg20871478	chr15	98347215	LINC02351	other_regul_region
cg20871231	chr15	98322591
cg20871230	chr15	98322501
cg20871218	chr15	98321920
cg20869507	chr15	98146822
cg20868730	chr15	98076854
cg20868349	chr15	98019379	LINC02251	GeneBody
cg20868347	chr15	98019050	LOC105371009	TSS1500
cg20868203	chr15	98002832	LINC02251	prox_enhancer
cg20868200	chr15	98002654	LINC02251	prox_enhancer
cg20868194	chr15	98001947	LINC02251	TSS1500
cg20867896	chr15	97967278	ARRDC4	distal_enhancer
cg20867212	chr15	97902763
cg20866839	chr15	97868048	LINC00923	distal_enhancer
cg20866838	chr15	97867996	LINC00923	distal_enhancer
cg20859288	chr15	96851910	RN7SKP181	distal_enhancer
cg20854396	chr15	96352550	LOC101927263	GeneBody	N_Shore;S_Shore;N_Shore
cg20854018	chr15	96340070	NR2F2	GeneBody	N_Shore
cg20854011	chr15	96339319	NR2F2	GeneBody	N_Shore
cg20854006	chr15	96338869	NR2F2	GeneBody	N_Shore
cg20853975	chr15	96336087	MIR1469	distal_enhancer	S_Shore
cg20853531	chr15	96324386	NR2F2	prox_enhancer	S_Shore
cg20852107	chr15	96181823	LOC112268156;NR2F2-AS1	GeneBody;GeneBody
cg20852105	chr15	96181791	LOC112268156;NR2F2-AS1	GeneBody;GeneBody
cg20851968	chr15	96166982	RP11-327J17.2	distal_enhancer
cg20851966	chr15	96166818	RP11-327J17.2	distal_enhancer
cg20850592	chr15	96026622	LOC112268156	GeneBody
cg20850545	chr15	96020568	LOC112268156	GeneBody
cg20850544	chr15	96020420	LOC112268156	GeneBody
cg20850398	chr15	96003244	LOC112268156	GeneBody
cg20849655	chr15	95922537
cg20849653	chr15	95922502
cg20849280	chr15	95875532
cg20849024	chr15	95843526	RNU2-3P	distal_enhancer
cg20849021	chr15	95843061
cg20848877	chr15	95825984	RNU2-3P	distal_enhancer
cg20848876	chr15	95825980	RNU2-3P	distal_enhancer
cg20848679	chr15	95800133	RNU2-3P	distal_enhancer
cg20846959	chr15	95557186
cg20846956	chr15	95556957
cg20846442	chr15	95492763	LINC00924;LOC105370993	GeneBody;GeneBody
cg20844985	chr15	95304709	LETR1	GeneBody
cg06028473	chr3	195551477	RN7SL73P	distal_enhancer
cg06028438	chr3	195547852
cg06028252	chr3	195540535	PPP1R2	distal_enhancer	N_Shelf
cg06024504	chr3	195223761	RNU6-25P	distal_enhancer
cg06023878	chr3	195179558	XXYLT1	distal_enhancer
cg06023459	chr3	195153967	XXYLT1-AS2	distal_enhancer
cg06023013	chr3	195126056	XXYLT1	GeneBody
cg06022109	chr3	195081353	XXYLT1-AS1	distal_enhancer
cg06021089	chr3	195032012	XXYLT1-AS1	distal_enhancer
cg06020676	chr3	195003054
cg06019351	chr3	194906256
cg06018725	chr3	194851646	LOC107986173	GeneBody
cg06018084	chr3	194808863	LOC105374292	GeneBody
cg06017165	chr3	194739952	FAM151AP1	distal_enhancer
cg06017050	chr3	194728926	LOC105374292;LINC01968	GeneBody;GeneBody
cg06016223	chr3	194682585	FAM43A	distal_enhancer	N_Shelf
cg06015874	chr3	194657860	LSG1	GeneBody
cg06015636	chr3	194640561	TMEM44-AS2	GeneBody
cg06015095	chr3	194621286	TMEM44-AS2	distal_enhancer
cg06015031	chr3	194618128	TMEM44-AS2	distal_enhancer
cg06014408	chr3	194587655	TMEM44-AS1	GeneBody	S_Shelf
cg06014187	chr3	194578117	TMEM44-AS1	distal_enhancer
cg06014153	chr3	194576100	TMEM44-AS1	distal_enhancer
cg06014140	chr3	194575255	TMEM44-AS1	distal_enhancer
cg06013834	chr3	194556684
cg06012647	chr3	194475001	ATP13A3	GeneBody
cg06012367	chr3	194440826	ATP13A3	distal_enhancer
cg06011888	chr3	194397488	GP5	prox_enhancer	Island
cg06010485	chr3	194329968			N_Shelf
cg06010434	chr3	194328205	LINC00887	distal_enhancer
cg06010373	chr3	194324497	LINC00887	prox_enhancer
cg06010308	chr3	194323016	LINC00887	promoter
cg06010154	chr3	194315387			N_Shore
cg06010101	chr3	194311981	LINC00887	prox_enhancer	N_Shelf
cg06009563	chr3	194278078	LINC02048	prox_enhancer
cg06009298	chr3	194265585	LINC02048	distal_enhancer
cg06009208	chr3	194261573
cg06008879	chr3	194232436	LINC02036	GeneBody
cg06007587	chr3	194142503	RN7SL215P	distal_enhancer	S_Shore
cg06007094	chr3	194132792	LINC02924	prox_enhancer	N_Shore;N_Shelf
cg06007059	chr3	194129840	LINC02924	prox_enhancer
cg06006612	chr3	194097413	RP11-135A1.3	distal_enhancer
cg06006569	chr3	194094158	LOC102724877	GeneBody
cg06006312	chr3	194076531	LOC102724877	GeneBody
cg06006306	chr3	194075831	LOC102724877	GeneBody
cg06006301	chr3	194075298	LOC102724877	GeneBody	S_Shelf
cg06006285	chr3	194072912	LOC102724877	GeneBody	S_Shore
cg06006271	chr3	194072053	LINC02028	TSS1500	S_Shore
cg06005983	chr3	194056821	LINC02028	prox_enhancer	N_Shore
cg06005694	chr3	194032111	LINC02028	distal_enhancer
cg06005085	chr3	193984020	LINC02026	GeneBody
cg06004908	chr3	193970322	LINC02026	GeneBody
cg06003840	chr3	193871362	LINC02038	distal_enhancer	S_Shore
cg06003696	chr3	193863997
cg06003503	chr3	193842157	LINC02038	prox_enhancer
cg06003378	chr3	193831686	LINC02038	distal_enhancer
cg06003351	chr3	193830069	LINC02038	distal_enhancer
cg06002856	chr3	193787151	LOC105374283;LOC105374283	TSS200;TSS1500
cg06002796	chr3	193782537
cg06002669	chr3	193772342	LOC105374282	exon1
cg06002031	chr3	193712542
cg06001983	chr3	193710670
cg06000613	chr3	193561002	ATP13A4	distal_enhancer
cg06000587	chr3	193556932	ATP13A4	distal_enhancer
cg06000501	chr3	193545662	ATP13A4	GeneBody
cg05998014	chr3	193207537
cg05997498	chr3	193133320	VEZF1P1	distal_enhancer
cg05995398	chr3	192897061	MB21D2	distal_enhancer
cg05995296	chr3	192887475	MB21D2	GeneBody
cg05995173	chr3	192879231	MB21D2	GeneBody
cg05995126	chr3	192875862	MB21D2	GeneBody
cg05994577	chr3	192825335	FGF12	distal_enhancer
cg05994493	chr3	192819149	FGF12	distal_enhancer
cg05993860	chr3	192745304	RNU1-20P	promoter
cg05990803	chr3	192372040	FGF12	distal_enhancer
cg05990696	chr3	192356581	FGF12	other_regul_region
cg05984259	chr3	191363903	UTS2B	distal_enhancer
cg05984251	chr3	191362906	UTS2B	distal_enhancer
cg05983613	chr3	191296429	UTS2B	distal_enhancer
cg05983254	chr3	191247098	OSTN	GeneBody
cg05982717	chr3	191176035
cg05980147	chr3	190807931	ENAHP1	distal_enhancer
cg05979587	chr3	190721470	CCT6P4	distal_enhancer
cg05978296	chr3	190554284	IL1RAP	distal_enhancer
cg05978147	chr3	190533692	IL1RAP	distal_enhancer
cg05977767	chr3	190496180	IL1RAP	distal_enhancer
cg05976744	chr3	190346967	CLDN1	distal_enhancer
cg05976738	chr3	190346156	CLDN1	distal_enhancer
cg05973557	chr3	189955150
cg05973542	chr3	189953551	MTAPP2	distal_enhancer
cg05973435	chr3	189943808
cg05972463	chr3	189824758	MIR944	distal_enhancer
cg05971143	chr3	189622177	TP63	distal_enhancer
cg05970521	chr3	189513680
cg05969913	chr3	189405317	TPRG1-AS2	distal_enhancer
cg05969512	chr3	189354405	TPRG1-AS2	distal_enhancer
cg05969398	chr3	189340436
cg05969334	chr3	189331295	TPRG1-AS2	distal_enhancer
cg05969173	chr3	189304942	TPRG1-AS2	distal_enhancer
cg05968955	chr3	189274099	TPRG1-AS2	distal_enhancer
cg05968475	chr3	189204713	TPRG1	distal_enhancer
cg05968359	chr3	189188456	TPRG1	exon1
cg05967815	chr3	189125038	TPRG1	GeneBody
cg05966813	chr3	188979883	ENOPH1P1	distal_enhancer
cg05966764	chr3	188975345	ENOPH1P1	distal_enhancer
cg05966611	chr3	188954794	TPRG1-AS1	distal_enhancer
cg05965247	chr3	188796261	MIR28	distal_enhancer
cg05965103	chr3	188779928	MIR28	distal_enhancer
cg05964969	chr3	188761877	MIR28	distal_enhancer
cg05964114	chr3	188647311	MIR28	distal_enhancer
cg05964067	chr3	188641282	MIR28	distal_enhancer
cg05963569	chr3	188571670	LPP-AS1	distal_enhancer
cg05962798	chr3	188469362	LPP-AS1	distal_enhancer
cg05962491	chr3	188433170	LPP	GeneBody
cg05961769	chr3	188348886	LPP	GeneBody
cg05961569	chr3	188323395	LPP	exon1
cg05961547	chr3	188319842	LPP	exon1
cg05961404	chr3	188305581	LPP	exon1
cg05961051	chr3	188267089	LPP	GeneBody
cg05960980	chr3	188260725	LPP	GeneBody
cg05960971	chr3	188259800	LPP	GeneBody
cg05960846	chr3	188243906	LPP	GeneBody
cg05960558	chr3	188207039	LPP	distal_enhancer
cg05960371	chr3	188189960	FLJ42393	distal_enhancer
cg05960355	chr3	188186702	FLJ42393	distal_enhancer
cg05959933	chr3	188152204	LPP;LPP-AS2	TSS1500;exon1	N_Shore;N_Shelf
cg05959752	chr3	188133572	LPP	distal_enhancer
cg05959333	chr3	188090936
cg05959032	chr3	188054365
cg05959001	chr3	188051942	RP11-132N15.1	distal_enhancer
cg05958885	chr3	188036300	LOC107986166	GeneBody
cg05958005	chr3	187919899
cg05957955	chr3	187913849
cg05957381	chr3	187839726	LOC105374264	GeneBody
cg05957151	chr3	187808925
cg05957141	chr3	187808199
cg05956669	chr3	187751022	BCL6	distal_enhancer
cg05956635	chr3	187748171	BCL6	distal_enhancer	S_Shelf
cg05951301	chr3	187105165	RPL39L	distal_enhancer
cg00279540	chr1	15208050	MFFP1	distal_enhancer
cg00278960	chr1	15168832	TMEM51-AS2	distal_enhancer
cg00278491	chr1	15146309	TMEM51-AS1	distal_enhancer
cg00276467	chr1	15027520	KAZN	GeneBody
cg00276390	chr1	15023281	KAZN	GeneBody
cg00276372	chr1	15022227	KAZN	distal_enhancer
cg00276045	chr1	15005565	KAZN	GeneBody
cg03535558	chr2	133571531	NCKAP5	GeneBody
cg03535518	chr2	133566600	NCKAP5	GeneBody
cg03535086	chr2	133507070	NCKAP5	GeneBody
cg03535072	chr2	133504872	NCKAP5	GeneBody
cg03535017	chr2	133498683	NCKAP5	GeneBody
cg03534505	chr2	133420874	NCKAP5-IT1	distal_enhancer
cg03534301	chr2	133389745	RN7SKP154	prox_enhancer
cg03533069	chr2	133223317	NCKAP5	GeneBody
cg03527481	chr2	132479490	YBX1P7	distal_enhancer
cg03527144	chr2	132430152	GPR39	GeneBody
cg03527090	chr2	132420737	GPR39	GeneBody	S_Shelf;S_Shelf
cg03526679	chr2	132373656
cg03519924	chr2	131686180	LINC03124	distal_enhancer	S_Shelf
cg03519897	chr2	131683147	LINC03124	prox_enhancer	S_Shore
cg03519649	chr2	131670144	LINC03124	distal_enhancer	N_Shelf
cg03518601	chr2	131567601
cg03518459	chr2	131553184
cg03518235	chr2	131536968
cg03518215	chr2	131536225	MED15P4	promoter
cg03513568	chr2	131156861
cg03513461	chr2	131154423	NEK2P4	distal_enhancer
cg03510966	chr2	131017352	ARHGEF4	distal_enhancer
cg03510569	chr2	130988231	ARHGEF4	distal_enhancer
cg03509059	chr2	130879054	ARHGEF4	distal_enhancer
cg03507716	chr2	130807931
cg03501695	chr2	130289771			S_Shore
cg03500999	chr2	130241115
cg03500984	chr2	130240826
cg03500016	chr2	130187968	SMPD4	distal_enhancer
cg03496501	chr2	129933670	PLAC9P1	prox_enhancer	N_Shore
cg03493792	chr2	129711768	LINC02572	distal_enhancer
cg03491435	chr2	129428539
cg03490091	chr2	129253547	LINC01854	distal_enhancer
cg03489614	chr2	129194640	LINC01854	distal_enhancer
cg03489182	chr2	129129415
cg03488903	chr2	129101578
cg03488799	chr2	129087476
cg03488570	chr2	129059237
cg03488536	chr2	129056554
cg03488002	chr2	128987000
cg03487994	chr2	128986511
cg03483759	chr2	128595049	LOC105373611	GeneBody
cg03482909	chr2	128523534	ISCA1P6	distal_enhancer
cg03481309	chr2	128408405	LOC105373611	GeneBody
cg03481127	chr2	128394623	Y_RNA	distal_enhancer
cg03480796	chr2	128375539	Y_RNA	distal_enhancer
cg03480366	chr2	128348369	Y_RNA	distal_enhancer	S_Shore
cg03479595	chr2	128315740	HS6ST1	distal_enhancer	N_Shore
cg03479407	chr2	128305867	HS6ST1	distal_enhancer
cg03479219	chr2	128293206	HS6ST1	distal_enhancer
cg03478871	chr2	128275583	HS6ST1	distal_enhancer
cg03478848	chr2	128273833	HS6ST1	distal_enhancer
cg03478726	chr2	128269359	HS6ST1	distal_enhancer	S_Shore
cg03478589	chr2	128264001	RPL21P34	distal_enhancer
cg03478548	chr2	128262195
cg03476987	chr2	128154228	UGGT1	GeneBody
cg03473690	chr2	127907947
cg03473639	chr2	127905785
cg03471981	chr2	127810330	WDR33	prox_enhancer	N_Shore
cg03468734	chr2	127615526	MYO7B	distal_enhancer
cg03467528	chr2	127527299	IWS1	prox_enhancer	S_Shore
cg03467320	chr2	127515422	IWS1	GeneBody
cg03464831	chr2	127314850	RNU6-1147P	distal_enhancer
cg03463829	chr2	127226836	CYP27C1	distal_enhancer
cg03463822	chr2	127226305	LOC124907883	TSS1500
cg03463291	chr2	127197790	CYP27C1	GeneBody
cg03462912	chr2	127175174	NIFKP9	distal_enhancer
cg03462027	chr2	127109416	BIN1	distal_enhancer	S_Shore
cg03461751	chr2	127100916	BIN1	distal_enhancer
cg03461639	chr2	127095207	BIN1	distal_enhancer
cg03461395	chr2	127083188	BIN1	distal_enhancer
cg03461343	chr2	127081255	BIN1	distal_enhancer
cg03461238	chr2	127074420	BIN1	GeneBody
cg03459708	chr2	126979957	RNU7-182P	distal_enhancer	S_Shelf
cg03459250	chr2	126935108
cg03452375	chr2	126059764	LINC01941	distal_enhancer
cg03450282	chr2	125721380	AC097499.1	other_regul_region
cg03450208	chr2	125711287	AC097499.1	prox_enhancer
cg03448945	chr2	125515096
cg03444839	chr2	124836759	CNTNAP5	GeneBody
cg03441107	chr2	124323528	CNTNAP5	distal_enhancer
cg03440107	chr2	124184222	CNTNAP5	distal_enhancer
cg03440097	chr2	124183578	CNTNAP5	GeneBody
cg03439129	chr2	124048772	CNTNAP5	distal_enhancer
cg03438767	chr2	124001712
cg03215414	chr2	99999070	AFF3	distal_enhancer
cg03214151	chr2	99865261	AFF3	GeneBody
cg03212073	chr2	99648882	AFF3	GeneBody
cg03211933	chr2	99636765	REV1	distal_enhancer
cg03209666	chr2	99472247	REV1	distal_enhancer
cg03209657	chr2	99470580	REV1	distal_enhancer
cg03207652	chr2	99279012	LYG1	distal_enhancer
cg03206691	chr2	99160846	LIPT1	GeneBody
cg03206685	chr2	99159778	LIPT1	GeneBody
cg03206468	chr2	99145021	TSGA10;C2orf15	GeneBody;GeneBody	S_Shelf
cg03204226	chr2	98909004	CRACDL	GeneBody
cg03203647	chr2	98869340	RNU7-46P	distal_enhancer
cg03202708	chr2	98794409	RNU4-84P	distal_enhancer
cg03202306	chr2	98761657	LINC02611	GeneBody
cg03199589	chr2	98533187	INPP4A	GeneBody
cg03199306	chr2	98505464	INPP4A	distal_enhancer
cg03199130	chr2	98483431	INPP4A	distal_enhancer
cg03199049	chr2	98476458	INPP4A	distal_enhancer
cg03198883	chr2	98464253	INPP4A	distal_enhancer
cg03198822	chr2	98460100	INPP4A	distal_enhancer
cg03198793	chr2	98457323	INPP4A	distal_enhancer
cg03198773	chr2	98454566	INPP4A	GeneBody
cg03198352	chr2	98414204
cg03197586	chr2	98348490	CNGA3	GeneBody	S_Shore
cg03197115	chr2	98308315	VWA3B	GeneBody
cg03196853	chr2	98282080	VWA3B	GeneBody
cg03194606	chr2	98058399	VWA3B	distal_enhancer
cg03193992	chr2	97997893	TMEM131	distal_enhancer	S_Shore
cg03193252	chr2	97920142	RNU7-96P	promoter
cg03192876	chr2	97870816	RNU7-96P	distal_enhancer
cg03192386	chr2	97808918	HMGN1P36	distal_enhancer
cg03192372	chr2	97806862	HMGN1P36	distal_enhancer
cg03190075	chr2	97662846	ACTR1B	prox_enhancer	N_Shore
cg03188751	chr2	97348027	IGKV3OR2-5	prox_enhancer
cg03186784	chr2	97083156	GPAT2P2	distal_enhancer
cg03185494	chr2	96970806	RNA5SP101	distal_enhancer
cg03184828	chr2	96933542	FAM178B	GeneBody
cg03184724	chr2	96928153	Metazoa_SRP	distal_enhancer
cg03184268	chr2	96906917	FAM178B	GeneBody
cg03183948	chr2	96888009	FAM178B	distal_enhancer
cg03183845	chr2	96884475	FAM178B	distal_enhancer
cg03183788	chr2	96881595	SEMA4C	distal_enhancer
cg03183599	chr2	96873798	SEMA4C	distal_enhancer	S_Shelf
cg03182886	chr2	96856417	ANKRD39	GeneBody	N_Shore
cg03182359	chr2	96831822	ANKRD23	distal_enhancer
cg03180929	chr2	96764713	CNNM4	GeneBody	S_Shelf
cg03180763	chr2	96759116	CNNM4	prox_enhancer	N_Shore
cg03180397	chr2	96735564	LMAN2L	distal_enhancer
cg03179509	chr2	96680568	FER1L5	GeneBody
cg03178424	chr2	96601730	KANSL3	other_regul_region
cg03177580	chr2	96537365	ARID5A	promoter	Island
cg03177376	chr2	96528580	LOC105373496	GeneBody	S_Shore
cg03176693	chr2	96485805
cg03176462	chr2	96467301
cg03175957	chr2	96409928	NCAPH	distal_enhancer
cg03175915	chr2	96407365	NCAPH	distal_enhancer
cg03173853	chr2	96267804	CIAO1	prox_enhancer	S_Shore
cg03173747	chr2	96265757	TMEM127	prox_enhancer	Island
cg03172806	chr2	96206309	STARD7	GeneBody	N_Shore
cg03171377	chr2	96117954	ADRA2B	prox_enhancer	S_Shore
cg03170617	chr2	96073127
cg03164937	chr2	95385645	FABP7P2	distal_enhancer	N_Shelf
cg03164923	chr2	95384978	FABP7P2	distal_enhancer
cg03163588	chr2	95317923	KCNIP3	distal_enhancer
cg03163556	chr2	95316036	KCNIP3	distal_enhancer
cg03163536	chr2	95315434	KCNIP3	distal_enhancer
cg03163494	chr2	95313771	KCNIP3	distal_enhancer
cg03163222	chr2	95300599	KCNIP3	distal_enhancer
cg03163157	chr2	95296538	KCNIP3	prox_enhancer
cg03162828	chr2	95276605	PROM2	TSS1500
cg03159754	chr2	95042999	MAL	GeneBody
cg03159626	chr2	95031806	MAL-AS1	distal_enhancer
cg03159356	chr2	95020555	MAL	distal_enhancer
cg03159336	chr2	95019347	MAL	distal_enhancer
cg03159133	chr2	95008155	MAL-AS1	GeneBody
cg03153561	chr2	94212287	LOC107985915	GeneBody
cg03135741	chr2	90390533
cg03135455	chr2	90383612
cg03135411	chr2	90382618
cg03135326	chr2	90380900
cg03123236	chr2	88669220	LOC102724805	GeneBody
cg03123160	chr2	88659248	LOC102724805	GeneBody
cg03122508	chr2	88591020	EIF2AK3	GeneBody
cg03121279	chr2	88483631
cg03117846	chr2	88187094	THNSL2	distal_enhancer
cg03113782	chr2	87658976	NCAL1;LOC101928214	GeneBody;GeneBody
cg03112946	chr2	87573613	PAFAH1B1P1	distal_enhancer
cg03103341	chr2	86704036	RMND5A	distal_enhancer
cg03102768	chr2	86631428	RNF103-CHMP3;LOC124907853	GeneBody;GeneBody
cg03101235	chr2	86480445	RNU6-640P	distal_enhancer
cg03100985	chr2	86442570	KDM3A	GeneBody	S_Shore
cg03100776	chr2	86426568	KDM3A	distal_enhancer
cg03100594	chr2	86398093
cg03099665	chr2	86305959	REEP1	GeneBody
cg03099383	chr2	86275195	REEP1	distal_enhancer
cg03098228	chr2	86185216	MIR4779	distal_enhancer
cg03096149	chr2	86018192
cg03096065	chr2	86011486
cg03095942	chr2	85996603	LOC105374843	GeneBody
cg03095559	chr2	85964219
cg03095198	chr2	85926819
cg03095173	chr2	85924770
cg03094908	chr2	85902900
cg03094305	chr2	85854138	ST3GAL5	exon1
cg03093715	chr2	85799760
cg03092552	chr2	85737596	RNU1-38P	distal_enhancer
cg03092207	chr2	85711157	GNLY	distal_enhancer
cg03092170	chr2	85707441	GNLY	distal_enhancer
cg03090603	chr2	85606177	USP39;C2orf68	GeneBody;GeneBody	S_Shelf
cg03090591	chr2	85604510	USP39	GeneBody	S_Shore
cg03090459	chr2	85601097	TMEM150A	prox_enhancer	N_Shore
cg03090393	chr2	85596160	RNF181	prox_enhancer	S_Shore
cg03090317	chr2	85593076	VAMP5	GeneBody	N_Shelf
cg03090103	chr2	85579550	VAMP8	distal_enhancer
cg03089630	chr2	85549230	MAT2A	distal_enhancer
cg03089615	chr2	85546540	MAT2A	distal_enhancer
cg03089561	chr2	85540712	MAT2A	prox_enhancer	S_Shore
cg03089179	chr2	85523887
cg03088603	chr2	85482597	RPSAP22	distal_enhancer
cg03088315	chr2	85458252	Y_RNA	distal_enhancer
cg03086206	chr2	85324952	TGOLN2	distal_enhancer	N_Shelf
cg03086038	chr2	85313974
cg03085960	chr2	85309886	TCF7L1	GeneBody
cg03085111	chr2	85257440	SNRPEP11	distal_enhancer
cg03085065	chr2	85255574	SNRPEP11	distal_enhancer
cg03084988	chr2	85248919	SNRPEP11	distal_enhancer
cg03084642	chr2	85222991	RNU6-674P	distal_enhancer
cg03084253	chr2	85189199	TCF7L1-IT1	distal_enhancer
cg03083857	chr2	85159044	TCF7L1	GeneBody
cg03082790	chr2	85092147	LSM3P3	distal_enhancer
cg03082395	chr2	85058659	LINC01964	distal_enhancer
cg03082321	chr2	85053251	KCMF1	GeneBody
cg03082232	chr2	85042725	KCMF1	GeneBody
cg03081649	chr2	84997086	KCMF1	distal_enhancer
cg03081337	chr2	84973014	KCMF1	prox_enhancer	S_Shore
cg03081334	chr2	84972849	KCMF1	prox_enhancer	S_Shore
cg03080106	chr2	84908240	TMSB10	distal_enhancer	S_Shelf
cg03079844	chr2	84894463	TMSB10	distal_enhancer
cg03077002	chr2	84486391	DNAH6	GeneBody
cg03076913	chr2	84474226	DNAH6	GeneBody
cg03076755	chr2	84458631	SUCLG1	prox_enhancer	N_Shore
cg03075478	chr2	84247970	LOC107985905	GeneBody
cg03066611	chr2	82790015	MTND4P25	distal_enhancer
cg03066310	chr2	82732066	MTND4P25	distal_enhancer
cg03064907	chr2	82487491
cg03058947	chr2	81445233	LINC01815	other_regul_region
cg03058647	chr2	81398750	CHMP4AP1	distal_enhancer
cg03053820	chr2	80548474	CTNNA2	GeneBody
cg03049533	chr2	79955753	CTNNA2	GeneBody
cg03048648	chr2	79843529	CTNNA2	GeneBody
cg03048229	chr2	79789118	MIR8080	distal_enhancer
cg03048165	chr2	79777477	MIR8080	distal_enhancer
cg03046937	chr2	79604699	GNA13P1	distal_enhancer
cg03035056	chr2	77666896
cg03026808	chr2	76314946	USP21P2	distal_enhancer
cg03022337	chr2	75607811	LOC124906026	TSS1500
cg03022311	chr2	75604697
cg03021699	chr2	75528184	EVA1A;EVA1A-AS	GeneBody;GeneBody
cg03021642	chr2	75516401	EVA1A	GeneBody
cg03021129	chr2	75433200	GAPDHP57	distal_enhancer
cg03020549	chr2	75328169
cg03019395	chr2	75157423	TACR1;LOC105374811	GeneBody;GeneBody
cg03018862	chr2	75076330	MIR5000	distal_enhancer
cg03018589	chr2	75037787
cg03017649	chr2	74925079	LINC01291;LOC105374809	GeneBody;GeneBody
cg03017423	chr2	74909088	LINC01291	exon1
cg03017060	chr2	74876244	HK2	GeneBody
cg03016886	chr2	74864865	HK2	distal_enhancer
cg03016786	chr2	74856406	HK2	distal_enhancer
cg03016644	chr2	74844690	HK2	distal_enhancer
cg03016155	chr2	74816717	HK2-DT	distal_enhancer
cg03015475	chr2	74765010	RPS28P5	distal_enhancer
cg03015447	chr2	74761261	LOC102724482	GeneBody
cg03015311	chr2	74745831	LOC102724497	GeneBody
cg03015102	chr2	74719395	LOC102724497	GeneBody	S_Shelf
cg03014895	chr2	74695900	SEMA4F	GeneBody
cg03013767	chr2	74573000	M1AP	GeneBody
cg03013668	chr2	74560767	DOK1	distal_enhancer
cg03013648	chr2	74559131	DOK1	distal_enhancer	S_Shelf
cg03012378	chr2	74504757	LBX2-AS1	prox_enhancer	S_Shore;N_Shelf
cg03011268	chr2	74459469	INO80B-WBP1;WBP1	GeneBody;GeneBody	S_Shore
cg03010784	chr2	74440118	RTKN	prox_enhancer	S_Shelf;N_Shore
cg03009103	chr2	74293646	KRT18P26	distal_enhancer
cg03008365	chr2	74226682	MTHFD2	distal_enhancer
cg03008199	chr2	74209705	MTHFD2	distal_enhancer
cg03008075	chr2	74199864	MTHFD2	prox_enhancer	S_Shore
cg03006713	chr2	74119742	TET3	GeneBody	N_Shore
cg03006361	chr2	74096047	TET3	GeneBody
cg03005978	chr2	74067557	TET3	GeneBody
cg03004508	chr2	73971101	RNA5SP97	distal_enhancer
cg03004352	chr2	73956223	DGUOK	GeneBody
cg03003510	chr2	73875565
cg03003313	chr2	73853708	STAMBP;LOC112268419	GeneBody;GeneBody
cg03001337	chr2	73647907	NAT8	distal_enhancer
cg03001256	chr2	73640567
cg02997059	chr2	73212837	SMYD5	TSS1500	N_Shore
cg02995300	chr2	73093842	RAB11FIP5	distal_enhancer
cg02994424	chr2	73032608	SFXN5	distal_enhancer
cg02994382	chr2	73028902	SFXN5	GeneBody
cg02994285	chr2	73021038	SFXN5	distal_enhancer
cg02993880	chr2	72989940	SFXN5	GeneBody
cg02993816	chr2	72984683	SFXN5	GeneBody
cg02993136	chr2	72937477
cg02993114	chr2	72936812
cg02992187	chr2	72895913	SPR	distal_enhancer
cg02992141	chr2	72893574
cg02986674	chr2	72137840	CYP26B1	distal_enhancer
cg02986260	chr2	72114992
cg02984658	chr2	71951009	RPS20P10	distal_enhancer
cg02984523	chr2	71940194
cg02984013	chr2	71883346
cg02983268	chr2	71796427	RPS20P10	distal_enhancer
cg02982857	chr2	71747893	RPS20P10	distal_enhancer
cg02982428	chr2	71701222	DYSF	distal_enhancer
cg02981754	chr2	71646342	DYSF	distal_enhancer
cg02980198	chr2	71536516	DYSF	distal_enhancer
cg02980147	chr2	71531590	DYSF	distal_enhancer
cg02979148	chr2	71458806	DYSF	GeneBody
cg02977216	chr2	71256625	ZNF638	distal_enhancer
cg02972984	chr2	70936510	ATP6V1B1	prox_enhancer
cg02970898	chr2	70777712	ADD2	other_regul_region
cg02970289	chr2	70716544	ADD2	GeneBody
cg02969598	chr2	70648085
cg02969513	chr2	70641311
cg02969255	chr2	70613591
cg02968400	chr2	70528965	TGFA	GeneBody
cg02968297	chr2	70518175	TGFA	GeneBody
cg02968209	chr2	70509286	TGFA-IT1	distal_enhancer
cg02968107	chr2	70497201	TGFA	GeneBody
cg02968056	chr2	70489444	TGFA-IT1	distal_enhancer
cg02967963	chr2	70475417	TGFA-IT1	distal_enhancer
cg02967712	chr2	70450603	TGFA	GeneBody
cg02967551	chr2	70425962
cg02967378	chr2	70403773
cg02967022	chr2	70361183	BRD7P6	distal_enhancer
cg02966749	chr2	70330068	BRD7P6	distal_enhancer
cg02965840	chr2	70269748	PCYOX1	distal_enhancer
cg02965417	chr2	70249389	TIA1	prox_enhancer	S_Shore
cg02964771	chr2	70202777
cg02962716	chr2	70094621	LOC124906022	exon1
cg02962648	chr2	70089737			S_Shore
cg02961441	chr2	69997689	PCBP1-AS1	distal_enhancer
cg02961178	chr2	69979026	ASPRV1	distal_enhancer
cg02960718	chr2	69945710	ASPRV1	distal_enhancer
cg02960707	chr2	69945159	ASPRV1	GeneBody
cg02958910	chr2	69770673	ANXA4	GeneBody
cg02958830	chr2	69762712	ANXA4	distal_enhancer
cg02958528	chr2	69740599	ANXA4	GeneBody	N_Shore
cg02958499	chr2	69737628	ANXA4	GeneBody	N_Shelf
cg02958385	chr2	69725071	ANXA4	GeneBody
cg02957604	chr2	69645055	AAK1	TSS1500	S_Shore
cg02954097	chr2	69320712	Y_RNA	distal_enhancer
cg02954005	chr2	69310298	Y_RNA	distal_enhancer	S_Shelf
cg02953548	chr2	69272124
cg02952842	chr2	69178378	RNA5SP96	distal_enhancer
cg02952490	chr2	69138601	MIR3126	distal_enhancer
cg12307665	chr8	23421443	LOXL2	distal_enhancer
cg12306434	chr8	23343800	LOXL2-AS1	distal_enhancer
cg12305708	chr8	23301203	R3HCC1	distal_enhancer
cg12305359	chr8	23284473	R3HCC1	other_regul_region	N_Shelf
cg12304254	chr8	23221039	TNFRSF10A	distal_enhancer	N_Shelf
cg17094572	chr11	130601217	BAK1P2	distal_enhancer
cg17094421	chr11	130583989	BAK1P2	distal_enhancer
cg17094420	chr11	130583868
cg17094397	chr11	130581298	BAK1P2	distal_enhancer
cg17094396	chr11	130581276	BAK1P2	distal_enhancer
cg17093863	chr11	130532128	LOC105369574	GeneBody
cg17093856	chr11	130531286	LOC105369574	GeneBody
cg17093757	chr11	130522406	LOC105369574;LOC105369574	TSS200;TSS1500
cg17093756	chr11	130522386	LOC105369574;LOC105369574	TSS200;TSS1500
cg17093719	chr11	130519331
cg17093718	chr11	130519166
cg17093658	chr11	130513469
cg17093657	chr11	130513233
cg17093342	chr11	130478203
cg17093341	chr11	130478156	ADAMTS15	distal_enhancer
cg17093316	chr11	130476495	ADAMTS15	GeneBody	S_Shelf
cg17092836	chr11	130452207	ADAMTS15	distal_enhancer	S_Shore
cg17092835	chr11	130452200	ADAMTS15	distal_enhancer	S_Shore
cg17089556	chr11	130217836	ZBTB44	distal_enhancer
cg17089551	chr11	130217540	ZBTB44	distal_enhancer
cg17088752	chr11	130188248	ST14	distal_enhancer	N_Shore
cg17088741	chr11	130188055	ST14	distal_enhancer	N_Shore
cg17088656	chr11	130182360	ST14	GeneBody
cg17088635	chr11	130180656	ST14	distal_enhancer
cg17088461	chr11	130172000	ST14	GeneBody
cg17088348	chr11	130163874	ST14	distal_enhancer	S_Shelf
cg17088314	chr11	130161016	ST14	prox_enhancer	S_Shore
cg17088310	chr11	130160832	ST14	GeneBody	S_Shore
cg17087980	chr11	130146493	ST14	distal_enhancer
cg17087405	chr11	130102771	U4	distal_enhancer
cg17086648	chr11	130062352	APLP2	distal_enhancer
cg17086646	chr11	130062186	APLP2	distal_enhancer
cg17086052	chr11	130025467	ELOBP2	distal_enhancer
cg17085478	chr11	129997150	PRDM10	GeneBody
cg17084793	chr11	129950381	PRDM10	distal_enhancer
cg17084792	chr11	129950361	PRDM10	distal_enhancer
cg17083550	chr11	129865138	NFRKB	GeneBody
cg17082667	chr11	129803686	LOC124902793	GeneBody
cg17082595	chr11	129792861	LOC124902793	GeneBody
cg17082368	chr11	129764542	LOC124902793	GeneBody
cg17082360	chr11	129764118	LOC124902793	GeneBody
cg17081997	chr11	129738496
cg17081866	chr11	129729418
cg17081856	chr11	129728590
cg17081412	chr11	129695677	LINC01395	distal_enhancer
cg17080577	chr11	129608823	LINC01395	distal_enhancer
cg17080576	chr11	129608754	LINC01395	distal_enhancer
cg17079769	chr11	129505280	RPS27P20	distal_enhancer
cg17079449	chr11	129459001	RPS27P20	distal_enhancer
cg17079411	chr11	129456588	BARX2	distal_enhancer
cg17079404	chr11	129456419	BARX2	distal_enhancer
cg17079365	chr11	129453496	BARX2	distal_enhancer
cg17079212	chr11	129440418	BARX2	GeneBody	S_Shelf
cg17079208	chr11	129440180	BARX2	distal_enhancer	S_Shelf
cg17078966	chr11	129418413	BARX2	distal_enhancer
cg17078705	chr11	129395570	BARX2	distal_enhancer
cg17078702	chr11	129395511	BARX2	distal_enhancer
cg17078504	chr11	129378067	BARX2	distal_enhancer	S_Shore
cg17078502	chr11	129377909	BARX2	distal_enhancer	S_Shore
cg17078121	chr11	129367129	BARX2	distal_enhancer	S_Shelf
cg17077850	chr11	129332012	ZNF123P	distal_enhancer
cg17077709	chr11	129319632	LOC105369572	GeneBody
cg17077644	chr11	129313543	LOC105369572	GeneBody
cg17077550	chr11	129308419	ZNF123P	distal_enhancer
cg17077549	chr11	129308371	ZNF123P	distal_enhancer
cg17077337	chr11	129287167	LOC124902791	GeneBody
cg17077336	chr11	129287109	ZNF123P	distal_enhancer
cg17076664	chr11	129216018	RNU6-874P	distal_enhancer
cg17076663	chr11	129215989	RNU6-874P	distal_enhancer
cg17076501	chr11	129190048	ARHGAP32	distal_enhancer
cg17075412	chr11	129021716	ARHGAP32	GeneBody
cg17075411	chr11	129021550	ARHGAP32	distal_enhancer
cg17075402	chr11	129019003	ARHGAP32	GeneBody
cg17075400	chr11	129018415	ARHGAP32	distal_enhancer
cg17075369	chr11	129014406	ARHGAP32	distal_enhancer
cg17075366	chr11	129014245	ARHGAP32	distal_enhancer
cg17075360	chr11	129013138	ARHGAP32	distal_enhancer
cg17074886	chr11	128957197
cg17074885	chr11	128957187
cg17074688	chr11	128941914	TP53AIP1	prox_enhancer
cg17074687	chr11	128941906	TP53AIP1	prox_enhancer
cg17074671	chr11	128941063	TP53AIP1	prox_enhancer
cg17074670	chr11	128940966	TP53AIP1	prox_enhancer
cg17074650	chr11	128940501	TP53AIP1	distal_enhancer
cg17074453	chr11	128929648	TP53AIP1	distal_enhancer
cg17074450	chr11	128929410
cg17073917	chr11	128898574	KCNJ5	distal_enhancer
cg17073075	chr11	128831427	KCNJ1	distal_enhancer
cg17073069	chr11	128831100	KCNJ1	distal_enhancer
cg17072553	chr11	128790361	KCNJ1	distal_enhancer
cg17072172	chr11	128765050	SENCR	distal_enhancer
cg17072170	chr11	128765000	SENCR	distal_enhancer
cg17072070	chr11	128758161	SENCR	distal_enhancer
cg17072067	chr11	128758125	SENCR	distal_enhancer
cg17070668	chr11	128653961
cg17070666	chr11	128653882
cg17070204	chr11	128607813	LOC105369568	GeneBody
cg17069510	chr11	128532944	ETS1-AS1	distal_enhancer
cg17068994	chr11	128483709	ETS1	distal_enhancer
cg17068993	chr11	128483578	ETS1	distal_enhancer
cg17068968	chr11	128481484	ETS1	distal_enhancer
cg17068967	chr11	128481473	ETS1	distal_enhancer
cg17068863	chr11	128468438	ETS1	GeneBody
cg17068452	chr11	128424551	ETS1	distal_enhancer
cg17068447	chr11	128424254	LOC124902789	GeneBody
cg17067726	chr11	128324778	LOC124902787	GeneBody
cg17067725	chr11	128324736	LOC124902787	GeneBody
cg17067711	chr11	128323765	LOC124902787	GeneBody
cg17067666	chr11	128318928	LOC124902787	GeneBody
cg17067506	chr11	128292066	LOC124902786	GeneBody
cg17067489	chr11	128290445	LOC124902786	exon1
cg17067486	chr11	128290388	LOC124902786;LOC124902786	TSS200;TSS1500
cg17066418	chr11	128147019	LINC02725	distal_enhancer
cg17064596	chr11	127860196
cg17062995	chr11	127628302
cg17062993	chr11	127628292
cg17060210	chr11	127252639	LINC02712	distal_enhancer
cg17057830	chr11	126970088	MIR3167	distal_enhancer
cg17057763	chr11	126963961	KIRREL3-AS2	distal_enhancer
cg17056779	chr11	126858452	KIRREL3;LOC105369559	GeneBody;GeneBody
cg17056778	chr11	126858246	KIRREL3;LOC105369559	GeneBody;GeneBody
cg17055209	chr11	126700927	KIRREL3	GeneBody
cg17054683	chr11	126653239	KIRREL3;LOC101929427	GeneBody;GeneBody
cg17054680	chr11	126653034	KIRREL3;LOC101929427	GeneBody;GeneBody
cg17054264	chr11	126608352	KIRREL3;KIRREL3-AS1	GeneBody;GeneBody
cg17054249	chr11	126607586	KIRREL3;KIRREL3-AS1	GeneBody;GeneBody
cg17054241	chr11	126607288	KIRREL3;KIRREL3-AS1	GeneBody;GeneBody
cg17053990	chr11	126589373	KIRREL3-AS1	distal_enhancer
cg17053987	chr11	126589281	KIRREL3-AS1	distal_enhancer
cg17052802	chr11	126502117	KIRREL3-AS1	distal_enhancer
cg17052066	chr11	126460194	ST3GAL4	distal_enhancer
cg17051262	chr11	126421283
cg17051047	chr11	126410829	ST3GAL4	distal_enhancer
cg17051044	chr11	126410574	ST3GAL4	GeneBody
cg17050654	chr11	126383793	ST3GAL4	TSS1500
cg17050649	chr11	126383543	ST3GAL4	TSS1500
cg17050419	chr11	126369021	ST3GAL4	GeneBody
cg17050392	chr11	126367065	ST3GAL4	TSS1500
cg17050378	chr11	126366431	ST3GAL4	distal_enhancer
cg17050362	chr11	126365615	ST3GAL4	distal_enhancer
cg17050360	chr11	126365381	ST3GAL4	TSS1500
cg17050276	chr11	126359896	ST3GAL4;ST3GAL4	TSS200;TSS1500	S_Shelf
cg17050274	chr11	126359871	ST3GAL4;ST3GAL4	TSS200;TSS1500	S_Shelf
cg17049891	chr11	126340289	DCPS	distal_enhancer
cg17049878	chr11	126339602	DCPS	distal_enhancer
cg17049875	chr11	126339453	DCPS	distal_enhancer
cg13753240	chr9	72443272
cg13752845	chr9	72396949
cg13751834	chr9	72322483	LINC01504	distal_enhancer
cg13749194	chr9	72042964	LOC101927108	GeneBody
cg13749191	chr9	72042623	LOC101927108	GeneBody
cg13746856	chr9	71806817
cg13746310	chr9	71766791	CEMIP2;TMEM2	prox_enhancer;prox_enhancer	N_Shore
cg13746257	chr9	71759191	CEMIP2	GeneBody
cg13746252	chr9	71758577	CEMIP2;TMEM2	distal_enhancer;distal_enhancer
cg13746251	chr9	71758481	CEMIP2;TMEM2	distal_enhancer;distal_enhancer
cg13745575	chr9	71678436	CEMIP2;TMEM2	distal_enhancer;distal_enhancer
cg13745341	chr9	71639048	RPL35AP21	distal_enhancer
cg13745334	chr9	71638659
cg13740897	chr9	70924680	PIGUP1	distal_enhancer
cg13739164	chr9	70636097	RN7SL726P	distal_enhancer
cg13739162	chr9	70635916	RN7SL726P	distal_enhancer
cg13738556	chr9	70564201	TRPM3	GeneBody
cg13737978	chr9	70492735	KLF9-DT	GeneBody
cg13737344	chr9	70420977	KLF9-DT	GeneBody	S_Shore
cg13737343	chr9	70420974	KLF9-DT	GeneBody	S_Shore
cg13737197	chr9	70418782	KLF9-DT	GeneBody	N_Shore
cg13737194	chr9	70418653	KLF9-DT	GeneBody	N_Shore
cg13737038	chr9	70413355	KLF9	prox_enhancer	Island
cg13736976	chr9	70412301	KLF9	distal_enhancer	N_Shore
cg13736970	chr9	70412034	KLF9	distal_enhancer	N_Shore
cg13736960	chr9	70411287	KLF9	distal_enhancer	N_Shore
cg13736329	chr9	70343166	SMC5	GeneBody
cg13735745	chr9	70263361	SMC5	GeneBody
cg13735708	chr9	70260297	SMC5	prox_enhancer	S_Shore
cg13735369	chr9	70234381	RPL24P8	other_regul_region
cg13735318	chr9	70229281	RPL24P8	distal_enhancer
cg13735163	chr9	70204917	RPL24P8	distal_enhancer
cg13733844	chr9	70014026	MAMDC2	distal_enhancer
cg13733843	chr9	70013929	MAMDC2	distal_enhancer
cg13733088	chr9	69899182	CFAP95	GeneBody
cg13733019	chr9	69885969	CFAP95	GeneBody
cg13732431	chr9	69806095	CFAP95-DT	distal_enhancer
cg13731513	chr9	69674406	APBA1	TSS1500	S_Shore
cg13730913	chr9	69605757	APBA1	distal_enhancer
cg13730819	chr9	69594235	APBA1	distal_enhancer
cg13730359	chr9	69520034	APBA1	GeneBody	S_Shelf;S_Shelf
cg13729934	chr9	69485649	APBA1;LOC124902178	GeneBody;GeneBody
cg13729933	chr9	69485539	APBA1;LOC124902178	GeneBody;GeneBody
cg13729847	chr9	69476777	LOC124902178	TSS1500
cg13728957	chr9	69397265
cg13728956	chr9	69397239
cg13728937	chr9	69395974
cg13728929	chr9	69395648
cg13728777	chr9	69380550	ENTREP1	GeneBody
cg13728120	chr9	69307746	BANCR	prox_enhancer
cg13727877	chr9	69276913	BANCR	distal_enhancer
cg13726872	chr9	69197999	TJP2	distal_enhancer
cg13726471	chr9	69171355	TJP2	distal_enhancer	N_Shelf
cg13726470	chr9	69171313	TJP2	distal_enhancer	N_Shelf
cg13725865	chr9	69125971	TJP2	GeneBody	S_Shelf
cg13724589	chr9	69045192	FXN	distal_enhancer
cg13723539	chr9	68964386	PIP5K1B;LOC101927069	GeneBody;GeneBody
cg13723110	chr9	68913487	PIP5K1B	GeneBody
cg13723109	chr9	68913247	RNU6-820P	distal_enhancer
cg13722571	chr9	68841322	PIP5K1B	GeneBody
cg13721789	chr9	68747245	FAM122A;PABIR1	distal_enhancer;distal_enhancer
cg13721557	chr9	68714861	PIP5K1B	distal_enhancer
cg13720986	chr9	68650195
cg13720947	chr9	68644183	TMEM252-DT	GeneBody
cg13720941	chr9	68643811	TMEM252-DT	GeneBody
cg13720885	chr9	68637422	TMEM252-DT	GeneBody
cg13720881	chr9	68636991	TMEM252-DT	GeneBody
cg13720374	chr9	68584480	TMEM252-DT	GeneBody
cg13713408	chr9	66601663	RBPJP2	distal_enhancer
cg13713032	chr9	66269252	CDRT15P12	distal_enhancer	N_Shore
cg13710464	chr9	65473637
cg13708985	chr9	65387112
cg13703748	chr9	64016990	FLJ43315	exon1
cg13702525	chr9	63817652	DUX4L50	prox_enhancer	S_Shelf;N_Shore;S_Shore
cg13702524	chr9	63817600	DUX4L50	prox_enhancer	S_Shelf;N_Shore;S_Shore
cg13699983	chr9	63346371	LOC100996643	GeneBody
cg13698738	chr8	79935166	MRPS28;TPD52-MRPS28	GeneBody;GeneBody
cg13698367	chr9	62864199	LERFS	GeneBody
cg13698365	chr9	62864141	ADGRF5P1	prox_enhancer
cg13697776	chr9	62801266	LINC01410;LINC01410;LOC107987020	TSS200;TSS1500;exon1	S_Shore;N_Shore
cg13674738	chr9	42793017	ADGRF5P2	promoter
cg13674732	chr9	42792923	ADGRF5P2	promoter
cg13672671	chr9	42534580
cg13671538	chr9	42387726	FKBP4P6	other_regul_region
cg13671503	chr9	42385831	FKBP4P6	prox_enhancer
cg13671502	chr9	42385815	FKBP4P6	prox_enhancer
cg13661491	chr9	41235091	MIR4477A	prox_enhancer	Island;N_Shore
cg13661440	chr9	41229773
cg13659245	chr9	40992785	LOC107986997	TSS1500	S_Shore
cg13659164	chr9	40991708	FRG1HP;LOC107986997	TSS1500;exon1	N_Shore
cg13658235	chr9	40884772
cg13658234	chr9	40884760
cg13637748	chr9	38713720	FAM240B	distal_enhancer
cg13637294	chr9	38682742
cg13636659	chr9	38638944	YWHABP1	distal_enhancer
cg13634926	chr9	38474756	TCEA1P3	distal_enhancer	N_Shelf
cg13633093	chr9	38315436	LOC107987065	TSS1500
cg13632231	chr9	38228012	LOC107987064	TSS1500
cg13632222	chr9	38227683	LOC107987064	TSS1500
cg13632219	chr9	38227433	U8	distal_enhancer
cg13632215	chr9	38227285	U8	distal_enhancer
cg13632198	chr9	38226593	U8	distal_enhancer
cg13632195	chr9	38226577	U8	distal_enhancer
cg13631794	chr9	38178641
cg13631346	chr9	38125973	U8	distal_enhancer
cg13631345	chr9	38125936	U8	distal_enhancer
cg13631004	chr9	38088136	SHB	other_regul_region
cg13631003	chr9	38088030	SHB	other_regul_region
cg13630964	chr9	38083910	SHB	distal_enhancer
cg13630804	chr9	38074834	SHB	distal_enhancer
cg13630799	chr9	38074272	LOC105376039	GeneBody
cg13630798	chr9	38073974	SHB	distal_enhancer	S_Shelf
cg13630434	chr9	38066933	SHB	GeneBody	N_Shore;N_Shelf
cg13630433	chr9	38066923	SHB	GeneBody	N_Shore;N_Shelf
cg13630225	chr9	38049015	SHB	GeneBody
cg13630223	chr9	38048704	SHB	GeneBody
cg13630206	chr9	38047421	SHB	GeneBody
cg01626169	chr1	175218293
cg01625749	chr1	175158171	KIAA0040	distal_enhancer
cg01625577	chr1	175146167	TNN	GeneBody
cg01624772	chr1	175072383	TNN	distal_enhancer
cg01624281	chr1	175022829	MRPS14	GeneBody	N_Shore
cg01623872	chr1	174990579	RNU6-307P	distal_enhancer
cg01623710	chr1	174969077	RABGAP1L	GeneBody
cg01623494	chr1	174931579	RABGAP1L	GeneBody
cg01622980	chr1	174873107	RABGAP1L	TSS1500
cg01620881	chr1	174583939	RABGAP1L	GeneBody
cg01618678	chr1	174239579	RABGAP1L	distal_enhancer
cg01617632	chr1	174116288	RPL30P1	other_regul_region
cg01617032	chr1	174052073	RC3H1-DT	distal_enhancer
cg01616789	chr1	174023914			S_Shore
cg01615221	chr1	173876829	ZBTB37	GeneBody
cg01615124	chr1	173870221	GAS5	TSS1500	S_Shore
cg01612088	chr1	173502011	SLC9C2	GeneBody
cg01611779	chr1	173475131	PRDX6-AS1	prox_enhancer	N_Shore
cg01608938	chr1	172977474
cg01606417	chr1	172544474	SUCO	distal_enhancer
cg01606350	chr1	172533985	SUCO	prox_enhancer	S_Shore
cg01605818	chr1	172453476	C1orf105	prox_enhancer
cg01605796	chr1	172450751	C1orf105	distal_enhancer
cg01605629	chr1	172431755	C1orf105	distal_enhancer
cg01605617	chr1	172429305	C1orf105	GeneBody
cg01605325	chr1	172383710	RNU6-157P	distal_enhancer
cg01605226	chr1	172359738	RNU6-157P	distal_enhancer
cg01605217	chr1	172358088	RNU6-157P	distal_enhancer
cg01605135	chr1	172343554	RNU6-157P	distal_enhancer
cg01604688	chr1	172268353	DNM3	GeneBody
cg01604577	chr1	172245240	DNM3	GeneBody
cg01602974	chr1	171948595	DNM3-IT1	distal_enhancer
cg01601849	chr1	171788769	METTL13	distal_enhancer
cg01601815	chr1	171785455	METTL13	GeneBody	S_Shelf;S_Shore
cg01601708	chr1	171780977	METTL13	TSS1500	N_Shore;N_Shelf
cg01601077	chr1	171699564	RPL4P3	distal_enhancer
cg01599303	chr1	171521611	PRRC2C	GeneBody
cg01599039	chr1	171486452	PRRC2C	prox_enhancer	S_Shore
cg01598564	chr1	171441221
cg01598516	chr1	171434787	CYCSP53	distal_enhancer
cg01597040	chr1	171245414	LOC105371611	GeneBody
cg01596874	chr1	171214047	LOC105371611;LOC124900413	GeneBody;GeneBody
cg01596460	chr1	171145078	LOC105371611;FMO6P	GeneBody;GeneBody
cg01596382	chr1	171126839	FMO6P	distal_enhancer
cg01594672	chr1	170823296	MROH9	distal_enhancer
cg01594570	chr1	170806186	MROH9	distal_enhancer
cg01592855	chr1	170587208
cg01592092	chr1	170458096
cg01591799	chr1	170415977	HAUS4P1	distal_enhancer
cg01590865	chr1	170239084	LINC01681	GeneBody
cg01590036	chr1	170097734	SIGLEC30P	distal_enhancer
cg01589837	chr1	170063603	KIFAP3	GeneBody
cg01589209	chr1	169931804	KIFAP3	GeneBody
cg01587950	chr1	169779987
cg01586547	chr1	169574538	F5	distal_enhancer
cg01586323	chr1	169539119	F5	distal_enhancer
cg01586200	chr1	169517812	F5	GeneBody
cg01586195	chr1	169515006	F5	GeneBody
cg01586169	chr1	169508767
cg01586165	chr1	169507627
cg01586021	chr1	169487502			S_Shore
cg01585905	chr1	169483267	SLC19A2	distal_enhancer	N_Shelf
cg01585095	chr1	169365205	NME7	distal_enhancer
cg01584133	chr1	169185793	NME7	GeneBody
cg01583663	chr1	169116394	ATP1B1	GeneBody
cg01582846	chr1	169018175	LINC00970	GeneBody
cg01582755	chr1	169004109	LINC00970	GeneBody
cg01582547	chr1	168972208	LINC00970	GeneBody
cg01582478	chr1	168960916	RPL29P7	distal_enhancer
cg01582392	chr1	168945899	RPL29P7	distal_enhancer
cg01582203	chr1	168907784	LINC00970	GeneBody
cg01581923	chr1	168863889	SUMO1P2	distal_enhancer
cg01581191	chr1	168751383	DPT	distal_enhancer
cg01580899	chr1	168714299	DPT	other_regul_region
cg01580442	chr1	168637646	RPL7AP21	distal_enhancer
cg01580382	chr1	168627708
cg01580341	chr1	168623332	RPL7AP21	distal_enhancer
cg01580246	chr1	168609496	RPL7AP21	distal_enhancer
cg01579603	chr1	168499899
cg01579434	chr1	168471131	QRSL1P1	distal_enhancer
cg01579430	chr1	168470047	LOC125312414;LOC101928565	GeneBody;GeneBody
cg01579410	chr1	168466339	QRSL1P1	distal_enhancer
cg01579208	chr1	168438021	QRSL1P1	distal_enhancer
cg01578771	chr1	168379283	MIR557	distal_enhancer
cg01578518	chr1	168348470
cg01576060	chr1	168116467	GPR161	GeneBody
cg01575869	chr1	168100572	GPR161	GeneBody
cg01575774	chr1	168094694	GCSHP5	distal_enhancer
cg01575742	chr1	168091809	GCSHP5	distal_enhancer
cg01574548	chr1	167938161	MPC2	prox_enhancer	S_Shore;S_Shore
cg01574329	chr1	167926746	MPC2	distal_enhancer
cg01574284	chr1	167919217	DCAF6;MPC2	GeneBody;GeneBody
cg01573335	chr1	167826250	ADCY10	GeneBody
cg01573071	chr1	167803368
cg01572913	chr1	167790240	MPZL1	GeneBody
cg01572562	chr1	167749774	MPZL1	GeneBody
cg01572484	chr1	167739957	MPZL1	distal_enhancer
cg01571686	chr1	167687968	MPZL1	distal_enhancer
cg01571619	chr1	167683940	MPZL1	distal_enhancer
cg01571590	chr1	167681413	MPZL1	distal_enhancer
cg01571127	chr1	167631022	RCSD1	GeneBody	S_Shore
cg01570819	chr1	167600630
cg01570740	chr1	167594953
cg01570245	chr1	167548961	CREG1	GeneBody
cg01570210	chr1	167544759	CREG1	distal_enhancer
cg01570126	chr1	167536140	AKR1D1P1	distal_enhancer
cg01568435	chr1	167401254	POU2F1	GeneBody
cg01567277	chr1	167251803	POU2F1	distal_enhancer
cg01566841	chr1	167219348	POU2F1-DT	prox_enhancer	N_Shore
cg01566176	chr1	167136369
cg01565834	chr1	167109513	DUSP27;STYXL2	distal_enhancer;distal_enhancer
cg01565724	chr1	167095626	DUSP27;STYXL2	prox_enhancer;prox_enhancer
cg01565409	chr1	167065907	GPA33	GeneBody
cg01564039	chr1	166905907
cg01561934	chr1	166602058
cg01561465	chr1	166511749
cg00452103	chr1	26417110	LIN28A	distal_enhancer
cg00452056	chr1	26412795	LIN28A	prox_enhancer	S_Shore
cg00450530	chr1	26321836	UBXN11	distal_enhancer
cg00449971	chr1	26289303	SH3BGRL3	distal_enhancer
cg00449723	chr1	26276239	SH3BGRL3	distal_enhancer	N_Shelf
cg00447221	chr1	26123226	PDIK1L	distal_enhancer
cg00447100	chr1	26114675	PDIK1L	distal_enhancer	S_Shelf
cg00445791	chr1	26036775	SLC30A2	distal_enhancer	S_Shore
cg00445579	chr1	26025808	EXTL1	distal_enhancer
cg00445451	chr1	26017752	EXTL1	distal_enhancer
cg00445139	chr1	25997278	PAFAH2	prox_enhancer	N_Shore
cg00443665	chr1	25892850	STMN1	GeneBody
cg00443450	chr1	25878969	Y_RNA	prox_enhancer	S_Shelf
cg00443241	chr1	25867385	PAQR7	distal_enhancer
cg00442372	chr1	25811180	SELENON	GeneBody
cg00442299	chr1	25808607	SELENON	GeneBody
cg00441974	chr1	25794570	SEPN1;SELENON	distal_enhancer;distal_enhancer
cg00441533	chr1	25767120	MAN1C1	GeneBody
cg00440070	chr1	25661206	MAN1C1	GeneBody
cg00439728	chr1	25634310	MAN1C1	distal_enhancer
cg00438444	chr1	25566342	RP11-70P17.1	distal_enhancer
cg00438221	chr1	25549994	LDLRAP1	exon1
cg00438167	chr1	25545101	LDLRAP1	prox_enhancer	S_Shore
cg00437016	chr1	25458749	MACO1;TMEM57	distal_enhancer;distal_enhancer
cg00435796	chr1	25350887	TMEM50A	distal_enhancer
cg00433958	chr1	25237452	LOC124903881	GeneBody	N_Shelf
cg00432806	chr1	25167682
cg00432535	chr1	25141832
cg00431043	chr1	25028980	MIR4425	distal_enhancer
cg00428303	chr1	24874915	MIR6731	distal_enhancer
cg00426785	chr1	24762364	RNU6-1208P	distal_enhancer
cg00426048	chr1	24724574
cg00425916	chr1	24720119
cg00425685	chr1	24705012
cg00424288	chr1	24619695
cg00423741	chr1	24576296	NCMAP	GeneBody
cg00422188	chr1	24481091
cg00421709	chr1	24438622	NIPAL3	distal_enhancer
cg00421102	chr1	24386430	STPG1	distal_enhancer
cg00420973	chr1	24375480	STPG1	distal_enhancer
cg00419673	chr1	24284011	GRHL3	distal_enhancer
cg00418729	chr1	24206572	LINC02800	distal_enhancer
cg00418683	chr1	24203858	LINC02800	GeneBody
cg00418470	chr1	24190418	IFNLR1	distal_enhancer	S_Shelf
cg00418342	chr1	24186574	IFNLR1	GeneBody	N_Shore
cg00417262	chr1	24111597	MYOM3	prox_enhancer
cg00415672	chr1	24008543	RPL36P5	other_regul_region
cg00412930	chr1	23849006	FUCA1	GeneBody
cg00412401	chr1	23811134	GALE	distal_enhancer
cg00412108	chr1	23798137	GALE	distal_enhancer	N_Shelf
cg00412083	chr1	23796643	LYPLA2	distal_enhancer	N_Shelf
cg00412039	chr1	23794285	LYPLA2	prox_enhancer	S_Shelf
cg00411475	chr1	23765843	ELOA-AS1	GeneBody
cg00411399	chr1	23759329	ELOA-AS1	distal_enhancer
cg00407676	chr1	23533814	E2F2	distal_enhancer	S_Shelf
cg00407559	chr1	23530305	E2F2	GeneBody	N_Shore
cg00407509	chr1	23525779	E2F2	TSS1500
cg00406626	chr1	23475860	ASAP3	distal_enhancer
cg00406278	chr1	23446915	ASAP3	distal_enhancer
cg00405839	chr1	23422610	TCEA3	distal_enhancer	N_Shore
cg00405587	chr1	23404036	TCEA3	GeneBody
cg00405558	chr1	23402322	TCEA3	GeneBody
cg00405448	chr1	23393885	TCEA3	GeneBody
cg00398480	chr1	22873636	EPHB2	GeneBody
cg00397701	chr1	22815138	EPHB2	GeneBody
cg00394892	chr1	22627479
cg00391593	chr1	22416977	LOC105376856	GeneBody
cg00389688	chr1	22276011	MIR4418	distal_enhancer
cg00389329	chr1	22257344	MIR4418	distal_enhancer
cg00388531	chr1	22208460	MIR4418	distal_enhancer
cg00388122	chr1	22177500	WNT4	distal_enhancer
cg00387929	chr1	22163489	LOC105376850	exon1
cg00387067	chr1	22123226	WNT4	GeneBody	S_Shelf
cg00385481	chr1	22019403	LINC00339	distal_enhancer
cg00384493	chr1	21957257
cg00384056	chr1	21936146	HSPG2	prox_enhancer	N_Shore
cg00383969	chr1	21932263	HSPG2	distal_enhancer
cg00383957	chr1	21931289	HSPG2	distal_enhancer
cg00383890	chr1	21927818	HSPG2	distal_enhancer
cg00383874	chr1	21926716	HSPG2	GeneBody
cg00383637	chr1	21913137	RPL21P29	distal_enhancer
cg00383591	chr1	21909758	RPL21P29	prox_enhancer
cg00383363	chr1	21896842	RPL21P29	distal_enhancer
cg00383285	chr1	21892035	RPL21P29	distal_enhancer
cg00382725	chr1	21869882	RPL21P29	distal_enhancer
cg00382061	chr1	21842809	LDLRAD2	distal_enhancer
cg00380369	chr1	21765336	USP48	GeneBody
cg00379265	chr1	21673637	RAP1GAP	distal_enhancer	S_Shelf
cg00379057	chr1	21666098	RAP1GAP	distal_enhancer	N_Shelf;N_Shelf
cg00378877	chr1	21656465	RAP1GAP	GeneBody	N_Shelf
cg00378726	chr1	21651632	RAP1GAP	exon1	N_Shore
cg00378460	chr1	21634348	RAP1GAP	distal_enhancer
cg00377884	chr1	21606388	RAP1GAP	distal_enhancer	S_Shelf
cg00377491	chr1	21590336	LINC02596	distal_enhancer
cg00376060	chr1	21512299	ALPL	distal_enhancer	S_Shelf
cg00376046	chr1	21511013	ALPL	prox_enhancer	S_Shore
cg00375005	chr1	21437010	NBPF3	TSS1500	S_Shore;N_Shelf
cg00373946	chr1	21379197	PPP1R11P1	distal_enhancer
cg00373253	chr1	21342660	ECE1	GeneBody	N_Shelf
cg00373234	chr1	21341796	ECE1	distal_enhancer	N_Shelf
cg00373141	chr1	21335959	ECE1	distal_enhancer
cg00373065	chr1	21332169	ECE1	distal_enhancer
cg00372852	chr1	21319697	ECE1	distal_enhancer
cg00372440	chr1	21293778	ECE1-AS1	prox_enhancer	S_Shelf
cg00372124	chr1	21278463	ECE1	prox_enhancer
cg00371970	chr1	21268732	ECE1	GeneBody
cg00371703	chr1	21255606	ECE1	GeneBody
cg00371487	chr1	21243977	ECE1	GeneBody
cg00371483	chr1	21243222	ECE1	GeneBody
cg00366150	chr1	20784937	HP1BP3	prox_enhancer	N_Shore
cg00362982	chr1	20613945	PINK1	distal_enhancer
cg00362394	chr1	20575318	CDA	distal_enhancer
cg00362126	chr1	20554690	FAM43B	distal_enhancer	S_Shore
cg00360597	chr1	20481639			N_Shelf
cg00360196	chr1	20448715	LINC01141	distal_enhancer
cg00357385	chr1	20220220	LINC01757	distal_enhancer
cg00357315	chr1	20213116	PLA2G2C	distal_enhancer
cg00356912	chr1	20184228	PLA2G2C;UBXN10	GeneBody;GeneBody	N_Shore
cg00356733	chr1	20171711	PLA2G2C	distal_enhancer
cg00356643	chr1	20165693	PLA2G2C	GeneBody
cg00356186	chr1	20137409
cg00355805	chr1	20101018	PLA2G2D	other_regul_region
cg00355738	chr1	20093958
cg00354016	chr1	19912187	PLA2G2E	distal_enhancer
cg00353382	chr1	19866920	OTUD3	distal_enhancer
cg00352692	chr1	19805108	TMCO4	distal_enhancer
cg00349362	chr1	19600006	MICOS10-NBL1	distal_enhancer	S_Shelf
cg00349104	chr1	19582239
cg00348337	chr1	19514512	RNU4-28P	distal_enhancer
cg00347700	chr1	19478075	MICOS10;MINOS1	distal_enhancer;distal_enhancer
cg00347685	chr1	19476839	CAPZB	GeneBody
cg00347400	chr1	19459021	MICOS10;MINOS1	distal_enhancer;distal_enhancer
cg00347260	chr1	19448991	RN7SL277P	distal_enhancer
cg00347103	chr1	19439747	RN7SL277P	distal_enhancer
cg00347043	chr1	19436864	RN7SL277P	distal_enhancer
cg00347008	chr1	19433847	RN7SL277P	distal_enhancer
cg00346765	chr1	19416152	CAPZB;LOC124903868	GeneBody;GeneBody
cg00345982	chr1	19369665	RN7SL277P	distal_enhancer
cg00345850	chr1	19362013	PQLC2;SLC66A1	distal_enhancer;distal_enhancer
cg00345565	chr1	19347901	PQLC2;SLC66A1	distal_enhancer;distal_enhancer
cg00342390	chr1	19148856	UBR4	distal_enhancer
cg00342138	chr1	19121330	UBR4	distal_enhancer
cg00341749	chr1	19086206	UBR4	distal_enhancer
cg00341561	chr1	19075312	UBR4	GeneBody
cg00341519	chr1	19073739
cg00341452	chr1	19070340
cg00340960	chr1	19044684	LOC105376815	GeneBody
cg00340516	chr1	19014151	LOC105376815	GeneBody
cg00339927	chr1	18962340	IFFO2	distal_enhancer
cg00339577	chr1	18951774	IFFO2	distal_enhancer	N_Shelf
cg00339393	chr1	18942025	IFFO2	distal_enhancer
cg00339363	chr1	18940240	IFFO2	distal_enhancer
cg00338848	chr1	18913334	ALDH4A1	distal_enhancer
cg00338727	chr1	18907647	ALDH4A1	distal_enhancer
cg00338042	chr1	18874982	ALDH4A1	GeneBody	N_Shelf
cg00333517	chr1	18597616
cg00332700	chr1	18539540
cg00331584	chr1	18440897	KLHDC7A	distal_enhancer
cg00331353	chr1	18413976
cg00330538	chr1	18344931	IGSF21	GeneBody
cg00329991	chr1	18299671	LOC124903863	TSS1500
cg00329389	chr1	18253775	IGSF21-AS1	distal_enhancer
cg00328336	chr1	18165702	IGSF21;IGSF21-AS1	GeneBody;GeneBody
cg00328193	chr1	18156282	IGSF21-AS1	other_regul_region
cg00325515	chr1	17948814
cg00324931	chr1	17892548	ACTL8	distal_enhancer
cg00323975	chr1	17819129	ACTL8	GeneBody
cg00322002	chr1	17681608	LINC02810	distal_enhancer
cg00321993	chr1	17680852	ARHGEF10L	GeneBody
cg00320314	chr1	17595757	ARHGEF10L	distal_enhancer
cg00319275	chr1	17530084	ARHGEF10L	distal_enhancer
cg00319252	chr1	17527779	ARHGEF10L	distal_enhancer
cg00319154	chr1	17520938	ARHGEF10L	GeneBody
cg00318711	chr1	17491770
cg00318267	chr1	17470192	RCC2	distal_enhancer
cg00317331	chr1	17436873	RCC2	prox_enhancer	N_Shore
cg15026707	chr10	48465127	ARHGAP22	distal_enhancer	N_Shore
cg15025149	chr10	48299399	RPS6P14	distal_enhancer
cg15025143	chr10	48299116	RPS6P14	distal_enhancer
cg17761091	chr12	67667870
cg17760714	chr12	67647958	DYRK2	prox_enhancer	N_Shore
cg17760323	chr12	67593016
cg17759864	chr12	67523612	LINC02408	GeneBody
cg17759792	chr12	67515988	LINC02408	distal_enhancer
cg17759791	chr12	67515941	LINC02408	distal_enhancer
cg17759448	chr12	67456730	LINC02408	distal_enhancer
cg17759446	chr12	67456572	LOC105369812	GeneBody
cg17759410	chr12	67451287	LOC105369812	GeneBody
cg17759124	chr12	67415863	LOC105369812	GeneBody
cg17758928	chr12	67391200	NTAN1P3	distal_enhancer
cg17758820	chr12	67377309	MRPL40P1	other_regul_region
cg17758701	chr12	67359384
cg17756824	chr12	67086361	LOC102724421	GeneBody
cg17756736	chr12	67070586	GRIP1	TSS1500	S_Shore
cg17756419	chr12	67048386	GRIP1	GeneBody
cg17756331	chr12	67034830	GRIP1	GeneBody
cg17756231	chr12	67019477	GRIP1	GeneBody
cg17754947	chr12	66803404	GRIP1	GeneBody
cg17754181	chr12	66662812	GRIP1	distal_enhancer
cg17754123	chr12	66654754	GRIP1	GeneBody
cg17754122	chr12	66654446	GRIP1	other_regul_region
cg17753999	chr12	66634014	GRIP1	distal_enhancer
cg17753988	chr12	66631597	GRIP1	GeneBody
cg17753457	chr12	66537924	GRIP1	GeneBody
cg17753292	chr12	66514606	OSBPL9P5	distal_enhancer
cg17753241	chr12	66503994	OSBPL9P5	distal_enhancer
cg17753159	chr12	66491904	GRIP1	GeneBody
cg17751638	chr12	66288270	RN7SKP166	distal_enhancer
cg17751511	chr12	66269871	PDCL3P7	distal_enhancer
cg17750879	chr12	66195689	IRAK3	GeneBody
cg17750878	chr12	66195681	IRAK3	GeneBody
cg17750325	chr12	66158593	TMBIM4	distal_enhancer
cg17750324	chr12	66158567	TMBIM4	GeneBody
cg17750264	chr12	66150199	TMBIM4	distal_enhancer
cg17748824	chr12	65958542	HMGA2	GeneBody
cg17748116	chr12	65878963	HMGA2;HMGA2-AS1	GeneBody;GeneBody
cg17746415	chr12	65720269	RPSAP52	distal_enhancer
cg17745639	chr12	65607697	LINC02454	distal_enhancer
cg17745638	chr12	65607542	LINC02454	distal_enhancer
cg17745173	chr12	65533106	MSRB3-AS1	GeneBody
cg17745169	chr12	65532766	MSRB3-AS1	GeneBody
cg17745025	chr12	65511625	MSRB3-AS1	GeneBody
cg17744910	chr12	65501304	MSRB3-AS1	GeneBody
cg17741614	chr12	64991692	LINC02231	GeneBody
cg17741081	chr12	64900784	LINC02389	distal_enhancer
cg17741078	chr12	64900626	LINC02389	distal_enhancer
cg17740911	chr12	64879023	TBC1D30	GeneBody
cg17740742	chr12	64858857	TBC1D30	GeneBody
cg17740741	chr12	64858854	TBC1D30	GeneBody
cg17740339	chr12	64820988	TBC1D30	GeneBody	N_Shelf
cg17740127	chr12	64797554	TBC1D30	GeneBody
cg17738940	chr12	64698396
cg17738629	chr12	64674838	RASSF3	GeneBody
cg17738498	chr12	64663232	RASSF3	TSS1500
cg17738493	chr12	64663028	RASSF3	TSS1500
cg17738376	chr12	64650706	RASSF3	GeneBody
cg02896605	chr2	62292236
cg02896574	chr2	62287873
cg02894906	chr2	62157105
cg02892520	chr2	61906081	COMMD1	prox_enhancer
cg02889529	chr2	61679471
cg02889518	chr2	61677646
cg02889120	chr2	61636143	RNU6-1145P	distal_enhancer
cg02887236	chr2	61511234	XPO1	distal_enhancer
cg02886459	chr2	61470103	USP34-DT	TSS1500	N_Shore
cg02885978	chr2	61436358	SNORA70B	distal_enhancer
cg02883977	chr2	61239115	BNIP3P45	distal_enhancer
cg02883826	chr2	61218894	USP34	GeneBody
cg02881176	chr2	61016381	PEX13;PUS10	TSS1500;TSS1500
cg02881172	chr2	61015810	PUS10	prox_enhancer
cg02881143	chr2	61014099	PUS10	GeneBody
cg02881129	chr2	61012091	PUS10	TSS1500
cg02880914	chr2	60989575	RNA5SP95	distal_enhancer
cg02880653	chr2	60962950	PUS10	GeneBody
cg02879955	chr2	60883101	REL	prox_enhancer	S_Shore
cg02879642	chr2	60868083	REL-DT	distal_enhancer
cg02879608	chr2	60861965	RPL21P33	distal_enhancer
cg02879457	chr2	60847969	RPL21P33	distal_enhancer
cg02878256	chr2	60746378	PAPOLG	distal_enhancer
cg02876821	chr2	60633647	RN7SL361P	distal_enhancer
cg02876124	chr2	60560713
cg02875651	chr2	60546951	BCL11A	distal_enhancer	N_Shelf
cg02875552	chr2	60533151	BCL11A	distal_enhancer
cg02875538	chr2	60531779	BCL11A	GeneBody
cg02875483	chr2	60528128	BCL11A	GeneBody
cg02875182	chr2	60500240	BCL11A	GeneBody
cg02874967	chr2	60478953	BCL11A	GeneBody
cg02874957	chr2	60478387	BCL11A	GeneBody
cg02874865	chr2	60466341	MIR4432HG	distal_enhancer
cg02874846	chr2	60463342	MIR4432HG	distal_enhancer	S_Shore
cg02873638	chr2	60354916	MIR4432HG	distal_enhancer
cg02873600	chr2	60352043	MIR4432HG	distal_enhancer
cg02873118	chr2	60296417	MIR4432HG	distal_enhancer
cg02871662	chr2	60105347	RP11-444A22.1	distal_enhancer
cg02871099	chr2	60033319
cg02869090	chr2	59734720
cg02868683	chr2	59655872	RNU6-508P	distal_enhancer
cg02866844	chr2	59313805	LOC105374754	GeneBody
cg02866784	chr2	59302174	LOC105374754	GeneBody
cg02865047	chr2	59029495	LINC01122	GeneBody
cg02864891	chr2	59003965	LINC01122	GeneBody
cg02864138	chr2	58891219	LINC01122	distal_enhancer
cg02863883	chr2	58845417	LINC01122	GeneBody
cg02862243	chr2	58562254	LINC01122	GeneBody
cg02862084	chr2	58540314	LINC01122	GeneBody
cg02859856	chr2	58227519	FANCL	distal_enhancer
cg02859730	chr2	58204676	FANCL	distal_enhancer
cg02858619	chr2	58024271	VRK2	GeneBody
cg02855327	chr2	57419025
cg02847026	chr2	55958614	LOC105374690	GeneBody
cg02846287	chr2	55842387	EFEMP1	distal_enhancer
cg02845832	chr2	55786749
cg02842019	chr2	55425699	CCDC88A	distal_enhancer
cg02840171	chr2	55239721	MTIF2	GeneBody
cg02839455	chr2	55170009
cg02839406	chr2	55164125
cg02839335	chr2	55156072
cg02839323	chr2	55154805
cg02837724	chr2	54979927	RTN4	distal_enhancer
cg02837527	chr2	54960326	RTN4	distal_enhancer
cg02837465	chr2	54955841	RTN4	distal_enhancer
cg02837331	chr2	54947523	RTN4	distal_enhancer
cg02837314	chr2	54946780	RTN4	distal_enhancer
cg02836942	chr2	54904330	RNU7-81P	distal_enhancer
cg02836100	chr2	54803886	EML6	GeneBody
cg02834608	chr2	54666938	SPTBN1-AS2	distal_enhancer
cg02834291	chr2	54642214	SPTBN1-AS2	distal_enhancer
cg02833992	chr2	54619759	SPTBN1	GeneBody
cg02833945	chr2	54614329	SPTBN1	GeneBody
cg02833777	chr2	54597616	SPTBN1	GeneBody
cg02833709	chr2	54591831	SPTBN1	GeneBody
cg02833525	chr2	54571016	SPTBN1	GeneBody
cg02833295	chr2	54556702	SPTBN1;SPTBN1-AS1	GeneBody;GeneBody	N_Shore
cg02833261	chr2	54550455	SPTBN1;SPTBN1-AS1	GeneBody;GeneBody
cg02832345	chr2	54459257	SPTBN1	distal_enhancer	S_Shelf
cg02831944	chr2	54438487	SPTBN1	distal_enhancer
cg02829310	chr2	54107044	ACYP2	distal_enhancer
cg02828712	chr2	54044160	HMGB1P31	distal_enhancer
cg02828028	chr2	53981877	ACYP2	GeneBody
cg02826917	chr2	53877106	PSME4	GeneBody
cg05085472	chr3	71163960	FOXP1	GeneBody
cg05084751	chr3	71087416	FOXP1	distal_enhancer
cg05084145	chr3	71036228	FOXP1	GeneBody
cg05084101	chr3	71031610	FOXP1	GeneBody
cg05084051	chr3	71025635	FOXP1	distal_enhancer
cg05082178	chr3	70804002	RNU6-281P	distal_enhancer
cg05082176	chr3	70803745
cg05081740	chr3	70736206	COX6CP6	distal_enhancer
cg05081559	chr3	70703493	COX6CP6	distal_enhancer
cg05076160	chr3	69888897	MITF	distal_enhancer
cg05075352	chr3	69767714	RN7SL418P	distal_enhancer
cg05075244	chr3	69748536	MITF	distal_enhancer
cg05072798	chr3	69444917	RBM43P1	distal_enhancer
cg05072505	chr3	69403803	FRMD4B	distal_enhancer
cg05071359	chr3	69271512	FRMD4B	GeneBody
cg05070924	chr3	69237021	FRMD4B	distal_enhancer
cg05070507	chr3	69198988	FRMD4B	prox_enhancer
cg05070489	chr3	69197860	FRMD4B	distal_enhancer
cg05070286	chr3	69179483	FRMD4B	distal_enhancer
cg05069979	chr3	69143672
cg05069577	chr3	69093239	ARL6IP5	distal_enhancer
cg05064967	chr3	68483368	TAFA1	GeneBody
cg05064312	chr3	68374022	TAFA1	GeneBody
cg05061844	chr3	67948114	TAFA1;FAM19A1	distal_enhancer;distal_enhancer
cg05061006	chr3	67809103	SUCLG2-DT	distal_enhancer
cg05059897	chr3	67646817	SUCLG2	distal_enhancer
cg05059007	chr3	67526249	NDUFB4P1	distal_enhancer
cg05058470	chr3	67461957	NDUFB4P1	distal_enhancer
cg05057422	chr3	67325493
cg05055242	chr3	66990433
cg05053902	chr3	66820414	LOC105377144	GeneBody
cg05053379	chr3	66763322
cg05053062	chr3	66730038
cg05052541	chr3	66663306
cg05052481	chr3	66657030
cg05052069	chr3	66616192	TCEAL8P1	distal_enhancer
cg05051967	chr3	66602735	LOC105377141	GeneBody
cg05051920	chr3	66598291	TCEAL8P1	distal_enhancer
cg05051107	chr3	66520833	LRIG1	distal_enhancer
cg05050715	chr3	66495930	LRIG1	distal_enhancer	N_Shelf
cg05050658	chr3	66487747	LRIG1	distal_enhancer
cg05050630	chr3	66485805	LRIG1	distal_enhancer
cg05050590	chr3	66482178	LRIG1	distal_enhancer
cg05050510	chr3	66475155	LRIG1	GeneBody
cg05050367	chr3	66464213	LRIG1	GeneBody
cg05049830	chr3	66417249	LRIG1	GeneBody
cg05049556	chr3	66402856	RN7SL482P	distal_enhancer
cg05049485	chr3	66399086	LRIG1	GeneBody
cg05049414	chr3	66394046	LRIG1	GeneBody
cg05047194	chr3	66153945	SLC25A26	GeneBody
cg05046191	chr3	66053769	MAGI1	distal_enhancer
cg05045500	chr3	65997794	LOC124900543	exon1
cg05044831	chr3	65931005	MAGI1;MAGI1-IT1	GeneBody;GeneBody
cg05044406	chr3	65883898	MAGI1-AS1	distal_enhancer
cg05043709	chr3	65808688	RPL17P17	distal_enhancer
cg05041118	chr3	65493870	MAGI1	GeneBody
cg05039266	chr3	65265803	LINC02040	distal_enhancer
cg05037049	chr3	64945263	ADAMTS9-AS2;LOC105377124	GeneBody;GeneBody
cg05036066	chr3	64805491	ADAMTS9	distal_enhancer
cg05036016	chr3	64799811	ADAMTS9	distal_enhancer
cg05034178	chr3	64578329	ADAMTS9;ADAMTS9-AS1	GeneBody;GeneBody
cg05033745	chr3	64533948	RNU6-739P	distal_enhancer
cg05032188	chr3	64351433
cg05032122	chr3	64344883	PRICKLE2	distal_enhancer
cg05031886	chr3	64311804	PRICKLE2	distal_enhancer
cg05031128	chr3	64209874	PRICKLE2	GeneBody
cg05030887	chr3	64178523	PRDX3P4	distal_enhancer
cg05030733	chr3	64158496	PRDX3P4	distal_enhancer
cg05030322	chr3	64104995	PRICKLE2-AS2	prox_enhancer
cg05027435	chr3	63795596	CDHR18P	distal_enhancer
cg05026388	chr3	63645308
cg05025949	chr3	63577312	SYNPR	GeneBody
cg05024144	chr3	63279855	SYNPR	GeneBody	S_Shore
cg05022805	chr3	63048996	KRT8P35	distal_enhancer
cg05022077	chr3	62923209	RPS10P10	distal_enhancer
cg05019172	chr3	62500907	CADPS	distal_enhancer
cg05014034	chr3	61956265	RNU2-10P	distal_enhancer
cg05013016	chr3	61849032	RPL10AP6	distal_enhancer
cg05011446	chr3	61684347	LOC124906245	exon1
cg05011025	chr3	61650696	PTPRG	distal_enhancer
cg05009710	chr3	61548009
cg05006882	chr3	61186391	FHIT	GeneBody
cg05005624	chr3	60992587	U3	distal_enhancer
cg05005359	chr3	60954349	U3	distal_enhancer
cg05004362	chr3	60803788	U3	distal_enhancer
cg05004180	chr3	60775446	FHIT	GeneBody
cg05003971	chr3	60744164	PPIAP71	distal_enhancer
cg05003655	chr3	60704761	FHIT	GeneBody
cg05002934	chr3	60589254	FHIT	GeneBody
cg05002603	chr3	60540202	MTERF1P1	other_regul_region
cg04999250	chr3	60065179	FHIT	distal_enhancer
cg04999188	chr3	60056017	FHIT	distal_enhancer
cg04997668	chr3	59857812	FHIT;LOC105377113	GeneBody;GeneBody
cg04996996	chr3	59772047	CFAP20DC-DT;FHIT	GeneBody;GeneBody
cg04996244	chr3	59664393	Metazoa_SRP	distal_enhancer
cg04996154	chr3	59653516	Metazoa_SRP	distal_enhancer
cg04996092	chr3	59645109	Metazoa_SRP	distal_enhancer
cg04995827	chr3	59605473	Metazoa_SRP	distal_enhancer
cg04994492	chr3	59425757	CFAP20DC-DT	GeneBody
cg04993389	chr3	59263374	CFAP20DC-DT	GeneBody
cg04992883	chr3	59189684	CFAP20DC-DT	distal_enhancer
cg04991595	chr3	58999883	CFAP20DC;C3orf67	distal_enhancer;distal_enhancer
cg04989884	chr3	58742543	FAM3D	other_regul_region
cg04989622	chr3	58712193
cg04989574	chr3	58704866	FAM3D	distal_enhancer
cg04989311	chr3	58670653	FAM3D	distal_enhancer
cg04988763	chr3	58627058	FAM107A	prox_enhancer
cg04988542	chr3	58604289	FAM3D-AS1	distal_enhancer
cg04987659	chr3	58536333	ACOX2	prox_enhancer
cg04987626	chr3	58532958	ACOX2	distal_enhancer
cg04987343	chr3	58507388	ACOX2	GeneBody
cg04986762	chr3	58463869	LOC107986092	GeneBody
cg04986268	chr3	58428012	PDHB	GeneBody
cg04984419	chr3	58286691	RPP14	distal_enhancer
cg04983115	chr3	58179110	LOC124909485	GeneBody	S_Shore
cg04983006	chr3	58174742	LOC124909485	GeneBody	N_Shelf
cg04982888	chr3	58167708	FLNB;FLNB-AS1	GeneBody;GeneBody
cg04982211	chr3	58120612	FLNB	distal_enhancer	N_Shelf
cg04982150	chr3	58116397	FLNB	distal_enhancer
cg04982003	chr3	58105109	FLNB	GeneBody
cg04981991	chr3	58104216	FLNB	distal_enhancer
cg04981971	chr3	58102963	FLNB	GeneBody
cg04981900	chr3	58096026	FLNB	distal_enhancer
cg04981691	chr3	58080056	FLNB	prox_enhancer
cg04981615	chr3	58072396	FLNB	distal_enhancer
cg04981350	chr3	58052033	FLNB	distal_enhancer
cg04981317	chr3	58049934	FLNB	GeneBody
cg04981192	chr3	58037572	FLNB	GeneBody
cg04981048	chr3	58026141	FLNB	GeneBody
cg04980853	chr3	58010425	FLNB	prox_enhancer	S_Shore;S_Shore
cg04980692	chr3	58005326			N_Shelf;N_Shelf
cg04980608	chr3	57998825	FLNB	distal_enhancer
cg04979927	chr3	57950013	PPIAP16	distal_enhancer
cg04978671	chr3	57803908	PDHA1P1	distal_enhancer
cg04977424	chr3	57706541	DENND6A-DT	distal_enhancer
cg04971678	chr3	57159447	IL17RD	distal_enhancer
cg04971583	chr3	57151164	IL17RD	distal_enhancer
cg04970211	chr3	57041881	SPATA12	distal_enhancer
cg04969530	chr3	56989090	ARHGEF3-AS1	distal_enhancer
cg04967923	chr3	56806622	ARHGEF3	distal_enhancer
cg04966469	chr3	56684068	TASOR	TSS1500	S_Shore
cg04965743	chr3	56621915	FAM208A;TASOR	distal_enhancer;distal_enhancer
cg04963161	chr3	56315221	ERC2	GeneBody
cg04961521	chr3	56061265	RN7SKP45	distal_enhancer
cg04961377	chr3	56042394	ERC2	GeneBody
cg04958378	chr3	55626017	ERC2	GeneBody
cg04958277	chr3	55615770	ERC2	GeneBody
cg04957884	chr3	55572179	ERC2	GeneBody
cg04957398	chr3	55526514	ERC2	GeneBody
cg04954904	chr3	55258341	LINC02030	distal_enhancer
cg04951931	chr3	54882744	CACNA2D3-AS1	distal_enhancer
cg04951826	chr3	54872118	CACNA2D3-AS1	distal_enhancer
cg04951654	chr3	54856173	CACNA2D3-AS1	distal_enhancer
cg04949993	chr3	54642398	ESRG	distal_enhancer
cg04949307	chr3	54578493	CACNA2D3	GeneBody
cg04948216	chr3	54447779	RPS15P5	distal_enhancer
cg04947483	chr3	54354143	CACNA2D3	GeneBody
cg04946731	chr3	54279363	CACNA2D3;LOC124909382	GeneBody;GeneBody
cg04941580	chr3	53800378	CACNA1D	GeneBody
cg04939479	chr3	53614358	SNORD63	distal_enhancer
cg04939305	chr3	53591650	CACNA1D	GeneBody
cg04939258	chr3	53588414	SNORD63	distal_enhancer
cg04938771	chr3	53535281	SNORD63	distal_enhancer
cg04938688	chr3	53526046	SNORD63	distal_enhancer
cg04938646	chr3	53519346	SNORD63	distal_enhancer
cg04935887	chr3	53264680
cg04935860	chr3	53263350	TKT	distal_enhancer
cg04935822	chr3	53260078	TKT	distal_enhancer
cg04935642	chr3	53252766	TKT	distal_enhancer	N_Shelf
cg04935116	chr3	53219917
cg04934832	chr3	53197162			S_Shore
cg04934561	chr3	53183182	PRKCD	GeneBody	S_Shelf
cg04934348	chr3	53170962	PRKCD	distal_enhancer
cg04934225	chr3	53162764	PRKCD	exon1	S_Shore
cg04934050	chr3	53159509	PRKCD	prox_enhancer	S_Shelf;N_Shore
cg04933987	chr3	53155112	PRKCD	distal_enhancer	N_Shore
cg04933868	chr3	53145745
cg04933789	chr3	53136437	RFT1	distal_enhancer
cg04927093	chr3	52636837	PBRM1	distal_enhancer
cg04926310	chr3	52565776	RNU6ATAC16P	distal_enhancer
cg04924895	chr3	52496080	STAB1	prox_enhancer
cg04924105	chr3	52456534	NISCH	prox_enhancer	S_Shore
cg04923935	chr3	52450419	TNNC1	distal_enhancer
cg04923654	chr3	52436935	SEMA3G	distal_enhancer
cg04923491	chr3	52425215	PHF7	other_regul_region
cg04921202	chr3	52289327	GLYCTK	prox_enhancer	S_Shore
cg04920595	chr3	52253613	TWF2	distal_enhancer
cg04920124	chr3	52231635	TLR9	prox_enhancer
cg16965438	chr11	118869940	CXCR5	distal_enhancer
cg16965435	chr11	118869852	CXCR5	distal_enhancer
cg16965415	chr11	118868841	CXCR5	distal_enhancer
cg16965413	chr11	118868621
cg16963737	chr11	118758173	DDX6	GeneBody
cg16963734	chr11	118757842	DDX6	GeneBody
cg16962833	chr11	118692357	LOC105369519	GeneBody
cg16962832	chr11	118692324	LOC105369519	GeneBody
cg16962717	chr11	118688366	LOC105369519	TSS1500
cg16962399	chr11	118660367	MIR6716	distal_enhancer
cg16962398	chr11	118660289	TREH	GeneBody
cg16962017	chr11	118634893	PHLDB1	GeneBody	Island
cg16961852	chr11	118622244	PHLDB1	GeneBody	S_Shore
cg16961843	chr11	118621554	PHLDB1	distal_enhancer	Island
cg16961842	chr11	118621537	PHLDB1	distal_enhancer	Island
cg16961806	chr11	118620653	PHLDB1	distal_enhancer	N_Shore
cg16961805	chr11	118620603	PHLDB1	TSS1500	N_Shore
cg16960500	chr11	118544475	TMEM25	GeneBody
cg16960305	chr11	118533809	TMEM25	GeneBody	S_Shelf
cg16959241	chr11	118438146	KMT2A	prox_enhancer	S_Shore
cg16958353	chr11	118379844	UBE4A	GeneBody
cg16957604	chr11	118315309	CD3E	GeneBody
cg16957601	chr11	118315030	CD3E	GeneBody
cg16957019	chr11	118247146	MPZL3	distal_enhancer
cg16956894	chr11	118233719	AMICA1;JAML	distal_enhancer;distal_enhancer
cg16956471	chr11	118186722
cg16955156	chr11	118090944	TMPRSS4	GeneBody
cg16955155	chr11	118090756	TMPRSS4-AS1;SMIM35	distal_enhancer;distal_enhancer
cg16954984	chr11	118077670	TMPRSS4;SMIM35	GeneBody;GeneBody
cg16954961	chr11	118074919	TMPRSS4	distal_enhancer
cg16954093	chr11	118001946	IL10RA	distal_enhancer
cg16953972	chr11	117989932	IL10RA	distal_enhancer	S_Shelf
cg16953647	chr11	117973722	IL10RA	distal_enhancer
cg16953416	chr11	117951353	TMPRSS13	distal_enhancer
cg16953326	chr11	117941587	TMPRSS13	distal_enhancer
cg16952042	chr11	117842236	FXYD6-AS1	distal_enhancer
cg16952040	chr11	117842179	FXYD6-AS1	distal_enhancer
cg16951622	chr11	117817657	DSCAML1;DSCAML1	TSS200;TSS1500
cg16949364	chr11	117657932	LOC105369515	TSS1500
cg16948093	chr11	117554596	DSCAML1	GeneBody
cg16947694	chr11	117528682	DSCAML1	GeneBody
cg16947549	chr11	117519942	DSCAML1	TSS1500	S_Shore
cg16947078	chr11	117492709	DSCAML1	GeneBody
cg16946517	chr11	117457719	PRR13P3	distal_enhancer
cg16943289	chr11	117226595	PCSK7	distal_enhancer
cg16942647	chr11	117185446	SIDT2	distal_enhancer
cg16942624	chr11	117184818	SIDT2	GeneBody
cg16942434	chr11	117176602	PAFAH1B2	GeneBody	N_Shelf
cg16942433	chr11	117176598	PAFAH1B2	GeneBody	N_Shelf
cg16941057	chr11	117097262	SIK3	prox_enhancer	N_Shore
cg16940526	chr11	117045210	SIK3	GeneBody
cg16940518	chr11	117044548	RPS27P19	distal_enhancer
cg16940325	chr11	117019646	RNY4P6	distal_enhancer
cg16940251	chr11	117011535	RNY4P6	distal_enhancer
cg16940249	chr11	117011382	RNY4P6	distal_enhancer
cg16939236	chr11	116894220	APOA1	distal_enhancer
cg16938497	chr11	116832634	APOC3	GeneBody	N_Shelf
cg16938493	chr11	116832254	APOC3	GeneBody	N_Shelf
cg16938418	chr11	116827163	APOC3	distal_enhancer
cg16938413	chr11	116826853
cg16938127	chr11	116808414	LNC-RHL1	distal_enhancer
cg16937210	chr11	116733099
cg16937202	chr11	116732840	BUD13	distal_enhancer
cg16936841	chr11	116708027	BUD13	distal_enhancer	S_Shore
cg16935288	chr11	116563227
cg16935287	chr11	116563125
cg16934291	chr11	116472974	LINC02151	distal_enhancer
cg16932768	chr11	116313123	LINC02151	distal_enhancer
cg16932765	chr11	116313070	LINC02151	distal_enhancer
cg16932306	chr11	116259179	LINC02151	distal_enhancer
cg16931667	chr11	116193970
cg16931666	chr11	116193962
cg16930928	chr11	116112695
cg16930797	chr11	116096441
cg16930626	chr11	116074156	LOC105369513	TSS1500
cg16930625	chr11	116074112	LOC105369513	TSS1500
cg16930219	chr11	116036158	LOC105369513	GeneBody
cg16929849	chr11	115980484
cg16929490	chr11	115941703	RPL15P15	distal_enhancer
cg16929417	chr11	115931126	LINC02703	distal_enhancer
cg16929269	chr11	115911684	LINC02703	distal_enhancer
cg16927569	chr11	115699879	LINC02698	GeneBody
cg16925040	chr11	115459281	CADM1	GeneBody
cg16924103	chr11	115324937	CADM1	GeneBody
cg16924098	chr11	115324693	CADM1	GeneBody
cg16922744	chr11	115168445
cg16921839	chr11	115081725
cg16921836	chr11	115081466
cg16916546	chr11	114326112
cg16916454	chr11	114316040	NNMT	distal_enhancer
cg16916379	chr11	114307847	NNMT	distal_enhancer
cg16916015	chr11	114261307	NNMT	distal_enhancer
cg16916014	chr11	114261303	NNMT	distal_enhancer
cg16915830	chr11	114251923	ZBTB16	GeneBody
cg16915566	chr11	114234088	ZBTB16	GeneBody
cg16914991	chr11	114183940	ZBTB16	GeneBody
cg16914924	chr11	114179822	ZBTB16	GeneBody
cg16914770	chr11	114167986	ZBTB16	GeneBody
cg16914756	chr11	114166853	ZBTB16	GeneBody
cg16914733	chr11	114164368	ZBTB16	GeneBody
cg16914605	chr11	114156209	ZBTB16	GeneBody
cg16913669	chr11	114078748	ZBTB16	GeneBody
cg16913551	chr11	114072367	ZBTB16	distal_enhancer
cg16913550	chr11	114072360	ZBTB16	distal_enhancer
cg16912735	chr11	114032187	ZBTB16	distal_enhancer
cg16912375	chr11	114001634	HTR3A	distal_enhancer
cg16911179	chr11	113906294	HTR3B	prox_enhancer
cg16910931	chr11	113886349	USP28	distal_enhancer
cg16910927	chr11	113886191	USP28	distal_enhancer
cg16910791	chr11	113876576	USP28	prox_enhancer	S_Shore
cg16910790	chr11	113876574	USP28	prox_enhancer	S_Shore
cg16908891	chr11	113690893	TMPRSS5	distal_enhancer
cg16908626	chr11	113665248	TMPRSS5	distal_enhancer
cg16908614	chr11	113664331	TMPRSS5	distal_enhancer
cg16907915	chr11	113571643	DRD2	distal_enhancer
cg16906784	chr11	113447205	MIR4301	distal_enhancer
cg16906783	chr11	113447193	MIR4301	distal_enhancer
cg16905986	chr11	113371039	TTC12	GeneBody
cg16905718	chr11	113342426	TTC12	GeneBody
cg16905277	chr11	113289541	TTC12-DT	GeneBody
cg16904006	chr11	113167707	NCAM1-AS1	distal_enhancer
cg16903880	chr11	113154245	NCAM1	GeneBody
cg16903820	chr11	113147279	NCAM1	GeneBody
cg16903819	chr11	113147277	NCAM1	GeneBody
cg16901034	chr11	112807184
cg16901032	chr11	112806878
cg16901024	chr11	112805574
cg16900851	chr11	112789852
cg16900848	chr11	112789609
cg16900758	chr11	112780885
cg16900755	chr11	112780724
cg16900097	chr11	112697626
cg16900072	chr11	112693906
cg16897530	chr11	112322239	RNU6-44P	distal_enhancer
cg16897282	chr11	112295132	LINC02762	distal_enhancer
cg16894111	chr11	111986978	DIXDC1	GeneBody
cg16893674	chr11	111946549	DIXDC1	GeneBody
cg16892052	chr11	111797087	ALG9;LOC124902756	GeneBody;GeneBody
cg16891397	chr11	111736822	PPP2R1B	distal_enhancer
cg16891345	chr11	111733895	PPP2R1B	distal_enhancer
cg16891299	chr11	111731174	PPP2R1B	distal_enhancer
cg16891297	chr11	111731096	PPP2R1B	distal_enhancer
cg16891286	chr11	111730423	PPP2R1B	distal_enhancer
cg16891245	chr11	111728166	SIK2;PPP2R1B	GeneBody;GeneBody
cg16891242	chr11	111727920	SIK2;PPP2R1B	GeneBody;GeneBody
cg16891232	chr11	111727230	SIK2;PPP2R1B	GeneBody;GeneBody
cg16891231	chr11	111727177	SIK2;PPP2R1B	GeneBody;GeneBody
cg16890534	chr11	111656176	SIK2	GeneBody
cg16890532	chr11	111656100	SIK2	GeneBody
cg18377882	chr12	131835359	MMP17	distal_enhancer
cg18377876	chr12	131835113	MMP17	GeneBody	S_Shelf
cg18377864	chr12	131834547	MMP17	distal_enhancer	S_Shelf
cg18377862	chr12	131834472	MMP17	distal_enhancer	S_Shelf
cg18377773	chr12	131831787	MMP17	GeneBody	S_Shore
cg18377770	chr12	131831764	MMP17	GeneBody	S_Shore
cg18377760	chr12	131831543	MMP17	distal_enhancer	S_Shore
cg18377759	chr12	131831484	MMP17	GeneBody	S_Shore
cg18377390	chr12	131825399	MMP17	distal_enhancer	N_Shelf
cg18372407	chr12	131564922
cg18372404	chr12	131564882
cg18371377	chr12	131488021	LOC101929974	GeneBody
cg18370852	chr12	131454687	LOC101929974	GeneBody
cg18370406	chr12	131430021	LOC124903090	GeneBody	N_Shelf
cg18369978	chr12	131390642
cg18368075	chr12	131285075
cg18368074	chr12	131285073
cg18367713	chr12	131268087
cg18366798	chr12	131218658	LINC01257	distal_enhancer
cg18366127	chr12	131166105	LINC01257	prox_enhancer	S_Shelf;S_Shore
cg18364840	chr12	131093684	GPR133;ADGRD1	distal_enhancer;distal_enhancer
cg18360614	chr12	130880368
cg18358055	chr12	130748346	RIMBP2	distal_enhancer
cg18356716	chr12	130677614	RIMBP2	GeneBody
cg18356715	chr12	130677582	RIMBP2	GeneBody
cg18355079	chr12	130589008	RIMBP2	distal_enhancer
cg18355078	chr12	130589003	RIMBP2	distal_enhancer
cg18349542	chr12	130261134
cg18349409	chr12	130254681
cg18349404	chr12	130254660
cg18348862	chr12	130212945
cg18348858	chr12	130212718
cg18348776	chr12	130204775
cg18348769	chr12	130204555
cg18348313	chr12	130179382	FZD10	distal_enhancer
cg18348311	chr12	130179375	FZD10	distal_enhancer
cg18347201	chr12	130133100	LOC124903088	TSS1500
cg18347119	chr12	130128612
cg18346641	chr12	130104285
cg18338583	chr12	129487211	TMEM132D	GeneBody
cg18334758	chr12	129125745	TMEM132D-AS1	other_regul_region
cg18328598	chr12	128761516
cg18324466	chr12	128426242	TMEM132C	GeneBody
cg18324459	chr12	128426023	TMEM132C	GeneBody
cg18323080	chr12	128317305	MIR3612	distal_enhancer
cg18321117	chr12	128138469	LINC02369	distal_enhancer
cg18320384	chr12	128076391
cg18317452	chr12	127803548
cg18316076	chr12	127677863	LINC02411	distal_enhancer
cg18316075	chr12	127677861	LINC02411	distal_enhancer
cg18314112	chr12	127481226
cg18310676	chr12	127133779	LOC107984449	GeneBody
cg18308497	chr12	126900720
cg18296247	chr12	125455263	TMEM132B	GeneBody
cg18296244	chr12	125455034	TMEM132B	distal_enhancer
cg18292443	chr12	125141291	AACS	GeneBody
cg18292079	chr12	125123582	AACS	GeneBody
cg18291547	chr12	125094978	AACS	distal_enhancer	S_Shore
cg18289588	chr12	124994728	BRI3BP	prox_enhancer	S_Shore
cg18287608	chr12	124921938
cg18287607	chr12	124921898	MIR5188	distal_enhancer
cg22679296	chr17	50804785
cg22679214	chr17	50799183
cg22677965	chr17	50717156	LUC7L3	distal_enhancer	N_Shelf
cg22677964	chr17	50717106	LUC7L3	distal_enhancer	N_Shelf
cg22677630	chr17	50690693	ABCC3	GeneBody
cg22677629	chr17	50690648	ABCC3	GeneBody
cg22677621	chr17	50690232	ABCC3	GeneBody
cg22677619	chr17	50690118	ABCC3	GeneBody
cg22677617	chr17	50689573	ABCC3	GeneBody
cg22677578	chr17	50686929	ABCC3	GeneBody
cg22677573	chr17	50686804	ABCC3	GeneBody
cg22677541	chr17	50684978	ABCC3	GeneBody
cg22677535	chr17	50684736	ABCC3	GeneBody
cg22677367	chr17	50676204	ABCC3	GeneBody
cg22677339	chr17	50674592	ABCC3	GeneBody
cg22677171	chr17	50664028	ABCC3	distal_enhancer
cg22677168	chr17	50663915	ABCC3	distal_enhancer
cg22677013	chr17	50653874	ABCC3	distal_enhancer
cg22676849	chr17	50641378	ABCC3	distal_enhancer
cg22676827	chr17	50640053	ABCC3	distal_enhancer
cg22676802	chr17	50637266	ABCC3	GeneBody	S_Shore
cg22676798	chr17	50637030	ABCC3	distal_enhancer	S_Shore
cg22676573	chr17	50626430	CACNA1G	GeneBody
cg22676560	chr17	50626062	CACNA1G	GeneBody
cg22675789	chr17	50589885	CACNA1G	GeneBody
cg22674918	chr17	50551719	SPATA20	distal_enhancer
cg22674912	chr17	50551630	SPATA20	distal_enhancer
cg22674725	chr17	50543765			S_Shore;N_Shelf
cg22674617	chr17	50541238	EPN3	GeneBody	N_Shore
cg22674616	chr17	50541225	EPN3	GeneBody	N_Shore
cg22674462	chr17	50534594	EPN3	prox_enhancer	N_Shore
cg22674224	chr17	50519014	MYCBPAP	GeneBody
cg22674222	chr17	50518939	MYCBPAP	distal_enhancer
cg22673548	chr17	50476851			S_Shore;N_Shore
cg22672833	chr17	50432612	ACSF2	distal_enhancer
cg22672832	chr17	50432194	ACSF2	GeneBody
cg22672786	chr17	50428340	ACSF2	distal_enhancer	S_Shore
cg22672781	chr17	50427545	ACSF2	prox_enhancer	S_Shore
cg22672703	chr17	50425287	ACSF2	TSS1500	N_Shore
cg22672701	chr17	50425028	ACSF2	prox_enhancer	N_Shore
cg22671860	chr17	50362010
cg22671859	chr17	50362003
cg22671596	chr17	50347237	XYLT2	prox_enhancer	S_Shore
cg22671589	chr17	50347040	XYLT2	exon1	S_Shore
cg22671452	chr17	50345264	XYLT2	prox_enhancer	N_Shore
cg22671445	chr17	50345093	XYLT2	prox_enhancer	N_Shore
cg22670895	chr17	50297565	TMEM92-AS1	distal_enhancer
cg22670618	chr17	50275571	TMEM92	GeneBody
cg22670617	chr17	50275494	TMEM92	GeneBody
cg22670447	chr17	50267003
cg22670441	chr17	50266718	TMEM92	distal_enhancer
cg22670434	chr17	50266336
cg22670428	chr17	50266033
cg22669778	chr17	50210002	TILAM	prox_enhancer
cg22669769	chr17	50209666	TILAM	prox_enhancer
cg22669520	chr17	50199359	COL1A1	distal_enhancer	N_Shore
cg22669516	chr17	50199305	COL1A1	distal_enhancer	N_Shore
cg22669399	chr17	50191953	COL1A1	distal_enhancer
cg22669387	chr17	50191593	COL1A1	distal_enhancer
cg22668969	chr17	50169206	H1-9P	distal_enhancer
cg22668713	chr17	50155253	PPP1R9B	distal_enhancer
cg22668402	chr17	50148236	PPP1R9B	distal_enhancer	N_Shore
cg22668340	chr17	50144377	PPP1R9B	GeneBody
cg22668276	chr17	50140588	PPP1R9B	GeneBody
cg22668151	chr17	50133375			S_Shelf
cg22668149	chr17	50133069			S_Shelf
cg22667679	chr17	50112197	SAMD14	GeneBody
cg22667675	chr17	50111726	PDK2;SAMD14	GeneBody;GeneBody
cg22667672	chr17	50111659	PDK2;SAMD14	GeneBody;GeneBody
cg22667287	chr17	50090211	ITGA3	GeneBody
cg22667227	chr17	50087736	ITGA3	GeneBody
cg22667128	chr17	50079850	ITGA3	GeneBody
cg22667127	chr17	50079840	ITGA3	GeneBody
cg22666908	chr17	50065010	ITGA3	distal_enhancer
cg22666893	chr17	50064646	ITGA3	GeneBody
cg22666849	chr17	50061013	ITGA3	distal_enhancer
cg22666817	chr17	50057666	ITGA3	GeneBody	S_Shore
cg22666797	chr17	50057069	ITGA3	prox_enhancer	S_Shore
cg22666796	chr17	50057031	ITGA3	prox_enhancer	S_Shore
cg22666618	chr17	50053347	PICART1	distal_enhancer	N_Shelf
cg22666445	chr17	50038087	PICART1	distal_enhancer
cg22666440	chr17	50037792	PICART1	distal_enhancer
cg22666392	chr17	50034216	PICART1	distal_enhancer
cg22666263	chr17	50026771	PICART1	distal_enhancer
cg22666262	chr17	50026749	PICART1	distal_enhancer
cg22665967	chr17	49998459			S_Shelf;S_Shore
cg22665636	chr17	49988210	DLX3	distal_enhancer
cg22665498	chr17	49975783	DLX4	distal_enhancer	S_Shelf
cg22665494	chr17	49975624	DLX4	distal_enhancer	S_Shelf
cg22665001	chr17	49959319	RNU6-1313P	distal_enhancer
cg22664907	chr17	49952863
cg22664906	chr17	49952853
cg22664472	chr17	49927259
cg22664353	chr17	49920014
cg22664351	chr17	49919885	RP11-304F15.6	distal_enhancer
cg22663364	chr17	49861391	TAC4	promoter
cg22663360	chr17	49861242	TAC4	promoter
cg22662780	chr17	49822207	KAT7	GeneBody
cg22662729	chr17	49816812	KAT7	GeneBody
cg22662398	chr17	49790014	KAT7	prox_enhancer	S_Shore
cg22662210	chr17	49777142	FAM117A	distal_enhancer
cg22662207	chr17	49776911	FAM117A	GeneBody
cg22662048	chr17	49764996	FAM117A	prox_enhancer	S_Shore
cg22662045	chr17	49764918	FAM117A	prox_enhancer	S_Shore
cg22661721	chr17	49739723	FAM117A	distal_enhancer
cg22661720	chr17	49739641	FAM117A	distal_enhancer
cg22661514	chr17	49723665	FAM117A	GeneBody
cg22661400	chr17	49716164	FAM117A	GeneBody
cg22661397	chr17	49715864	FAM117A	GeneBody
cg22660888	chr17	49680400	SPOP	distal_enhancer	S_Shore
cg22660278	chr17	49638927	SPOP	distal_enhancer
cg22660070	chr17	49616812	SPOP;LOC107984999	GeneBody;GeneBody
cg22659965	chr17	49603292	NXPH3	distal_enhancer
cg22659726	chr17	49583053	NXPH3	distal_enhancer
cg22659723	chr17	49582884	NXPH3	distal_enhancer
cg22659670	chr17	49580291	NXPH3	distal_enhancer	S_Shelf
cg22659259	chr17	49567315	RP5-1029K10.4	prox_enhancer	N_Shore;N_Shelf
cg22658492	chr17	49516413	MIR6165	distal_enhancer	S_Shelf
cg22658489	chr17	49516203	MIR6165	distal_enhancer	S_Shelf
cg22658380	chr17	49509592	MIR6165	TSS1500	S_Shelf;N_Shelf
cg22657383	chr17	49454524
cg22657118	chr17	49435144	EIF4EP2	distal_enhancer
cg22656738	chr17	49409021	PHB1	GeneBody
cg22656651	chr17	49402929
cg22656611	chr17	49399891
cg22656563	chr17	49395938
cg22656378	chr17	49382642	RP11-1079K10.2	distal_enhancer
cg22655920	chr17	49353756	ZNF652	distal_enhancer
cg22655783	chr17	49341578	ZNF652	distal_enhancer
cg22655737	chr17	49338224	ZNF652	distal_enhancer
cg22655735	chr17	49338127	ZNF652	distal_enhancer
cg22653914	chr17	49223607	PHOSPHO1	distal_enhancer	S_Shelf;N_Shore
cg22653779	chr17	49219202	PHOSPHO1	distal_enhancer	N_Shore
cg22653776	chr17	49219063	PHOSPHO1	distal_enhancer	N_Shore
cg22653743	chr17	49217273	ABI3	distal_enhancer	N_Shelf
cg22653742	chr17	49217270	ABI3	distal_enhancer	N_Shelf
cg22652402	chr17	49122735	B4GALNT2	distal_enhancer
cg22649298	chr17	48925399	UBE2Z	GeneBody
cg22648758	chr17	48895132	ATP5MC1;ATP5G1	distal_enhancer;distal_enhancer	S_Shelf
cg22648326	chr17	48872011
cg22648321	chr17	48871685	SUMO2P17	distal_enhancer
cg22647336	chr17	48804858	TTLL6;TTLL6	TSS200;TSS1500
cg22647335	chr17	48804821	TTLL6;TTLL6	TSS200;TSS1500
cg22647271	chr17	48799694	TTLL6	distal_enhancer
cg22647269	chr17	48799560	TTLL6	distal_enhancer
cg22646796	chr17	48760778	RN7SL125P	distal_enhancer
cg22646609	chr17	48752279	LOC105371812;LOC105371812	TSS200;TSS1500	S_Shore;S_Shelf;N_Shelf
cg22643645	chr17	48603455	HOXB6	prox_enhancer
cg22643642	chr17	48603402	HOXB6	prox_enhancer
cg22643230	chr17	48591208	HOXB-AS3;HOXB3	TSS1500;TSS1500	N_Shore;N_Shore
cg22643198	chr17	48587846	HOXB3	distal_enhancer
cg22643099	chr17	48584813	HOXBLINC	exon1	S_Shelf
cg22642762	chr17	48571983	HOXB3	distal_enhancer
cg22642709	chr17	48569343	HOXB3	distal_enhancer
cg22642706	chr17	48569209	HOXB3	distal_enhancer
cg22642676	chr17	48567755	HOXB3	distal_enhancer	S_Shelf
cg22642566	chr17	48562567	HOXB3	GeneBody	N_Shore
cg22642565	chr17	48562442	HOXB-AS2	distal_enhancer	N_Shore
cg22642520	chr17	48559171	HOXB3;HOXB3	TSS200;TSS1500
cg22642518	chr17	48559101	HOXB3;HOXB3	TSS200;TSS1500
cg22642231	chr17	48547848	HOXB-AS3	prox_enhancer	S_Shelf;N_Shelf
cg22642230	chr17	48547722	HOXB-AS3	prox_enhancer	S_Shelf;N_Shelf
cg22641913	chr17	48532508	HOXB1	prox_enhancer	S_Shore
cg22641910	chr17	48532417	HOXB1	prox_enhancer	S_Shore
cg22641599	chr17	48511263	HOXB1	distal_enhancer
cg22641598	chr17	48510927	HOXB1	distal_enhancer
cg22641285	chr17	48483645	Y_RNA	distal_enhancer
cg22639592	chr17	48266105	SKAP1-AS2	distal_enhancer
cg22639393	chr17	48232629	RNU6-1152P	other_regul_region
cg22639392	chr17	48232505	RNU6-1152P	other_regul_region
cg22639297	chr17	48215701	RNU6-1152P	distal_enhancer
cg22639285	chr17	48214082	RNU6-1152P	other_regul_region
cg22639284	chr17	48213885	RNU6-1152P	other_regul_region
cg22639168	chr17	48199484	RNU6-1152P	distal_enhancer
cg22637733	chr17	48093666	CBX1	GeneBody
cg22637728	chr17	48093321	CBX1	GeneBody
cg22637589	chr17	48086027	RNU6-1201P	distal_enhancer
cg22637587	chr17	48085962	RNU6-1201P	distal_enhancer
cg22637276	chr17	48065590
cg22637100	chr17	48053720	NFE2L1	GeneBody
cg22637097	chr17	48053285	NFE2L1	GeneBody
cg22637072	chr17	48051042	NFE2L1	distal_enhancer	S_Shelf
cg22637058	chr17	48050216	NFE2L1	GeneBody	S_Shore
cg22637057	chr17	48050127	NFE2L1	prox_enhancer	S_Shore
cg22637037	chr17	48049414	COPZ2;NFE2L1-DT	TSS1500;TSS1500	S_Shore
cg22636906	chr17	48046527	NFE2L1-DT	prox_enhancer	N_Shore
cg22636894	chr17	48045599	NFE2L1-DT	distal_enhancer	N_Shelf
cg22636893	chr17	48045572	NFE2L1-DT	distal_enhancer	N_Shelf
cg22636356	chr17	48019987			N_Shelf
cg22636206	chr17	48011491	LOC124904017	exon1	N_Shore
cg22636100	chr17	48003550
cg22635922	chr17	47991517
cg22635895	chr17	47988968
cg22635806	chr17	47984109
cg22635804	chr17	47984004
cg22635758	chr17	47980504	CDK5RAP3	GeneBody
cg22635757	chr17	47980468	CDK5RAP3	GeneBody
cg22635493	chr17	47967664	CDK5RAP3	distal_enhancer	N_Shelf
cg22635492	chr17	47967632	CDK5RAP3	distal_enhancer	N_Shelf
cg22635246	chr17	47945775	PNPO	GeneBody
cg22635013	chr17	47929685	RP11-6N17.3	distal_enhancer
cg22634678	chr17	47905551	SP2	distal_enhancer
cg22634563	chr17	47897819	SP2	prox_enhancer	S_Shore
cg22634562	chr17	47897807	SP2	prox_enhancer	S_Shore
cg22634438	chr17	47893772	RP11-6N17.4	prox_enhancer	N_Shelf
cg22634260	chr17	47884418
cg22634258	chr17	47884324
cg22634251	chr17	47883588
cg22634117	chr17	47872936	SP6	GeneBody
cg22634114	chr17	47872852	SP6	GeneBody
cg22634056	chr17	47869289	SP6	GeneBody
cg22633555	chr17	47843502	SCRN2	distal_enhancer	S_Shelf;N_Shelf
cg22633554	chr17	47843499	SCRN2	distal_enhancer	S_Shelf;N_Shelf
cg22633143	chr17	47820359	OSBPL7	prox_enhancer
cg22628217	chr17	47493610	MRPL45P2	prox_enhancer	S_Shore
cg22628210	chr17	47493411	MRPL45P2	prox_enhancer	S_Shore
cg22626173	chr17	47298446	ITGB3	GeneBody
cg22626171	chr17	47298368	ITGB3	GeneBody
cg22626144	chr17	47295768	ITGB3	GeneBody
cg22625959	chr17	47277005	ITGB3	GeneBody
cg22625958	chr17	47276979	ITGB3	GeneBody
cg22625125	chr17	47201423	MYL4	distal_enhancer
cg22623645	chr17	47070549	LOC101927060	GeneBody
cg22622531	chr17	46977664	LRRC37A17P	prox_enhancer	N_Shore
cg22622530	chr17	46977603	LRRC37A17P	prox_enhancer	N_Shore
cg22622517	chr17	46976930	LRRC37A17P	prox_enhancer	N_Shore
cg22621177	chr17	46875339	LRRC37A2;WNT9B	GeneBody;GeneBody
cg22621176	chr17	46875331	WNT9B	distal_enhancer
cg22620004	chr17	46809481	WNT3	distal_enhancer
cg22620000	chr17	46809147	LRRC37A2;WNT3	GeneBody;GeneBody
cg22619768	chr17	46794698	LRRC37A2;WNT3	GeneBody;GeneBody
cg22619765	chr17	46794574	WNT3	distal_enhancer
cg22615646	chr17	46280100	LRRC37A;LOC124904014;ARL17B	GeneBody;GeneBody;GeneBody
cg22615610	chr17	46277252	LRRC37A;LOC124904014;ARL17B	GeneBody;GeneBody;GeneBody
cg22613265	chr17	46108991	KANSL1	GeneBody
cg22613174	chr17	46100065	KANSL1	GeneBody
cg22613173	chr17	46099811	KANSL1	GeneBody
cg22612634	chr17	46044714	KANSL1	GeneBody
cg22612633	chr17	46044422	KANSL1	GeneBody
cg22612013	chr17	46004197	STH	distal_enhancer
cg22612012	chr17	46004193	STH	distal_enhancer
cg22611483	chr17	45974238	MAPT	distal_enhancer
cg22611480	chr17	45974127	MAPT	distal_enhancer
cg22611017	chr17	45941093	Metazoa_SRP	distal_enhancer
cg22610972	chr17	45936179	Metazoa_SRP	distal_enhancer
cg22610968	chr17	45935858	LOC105371800	exon1
cg22608583	chr17	45792310	CRHR1	distal_enhancer
cg22608582	chr17	45792261	CRHR1	distal_enhancer
cg22608550	chr17	45790534	CRHR1	distal_enhancer
cg22608159	chr17	45775413	CRHR1	distal_enhancer
cg22608158	chr17	45775377	CRHR1	distal_enhancer
cg22607685	chr17	45742470	RP11-293E1.1	distal_enhancer
cg22607666	chr17	45740232	LINC02210-CRHR1	GeneBody
cg22607665	chr17	45740205	LINC02210-CRHR1	GeneBody
cg22604088	chr17	45469243	MIR4315-1	distal_enhancer
cg22604087	chr17	45469051	MIR4315-1	distal_enhancer
cg22603786	chr17	45447658	PLEKHM1	GeneBody
cg22603594	chr17	45437175	ARHGAP27	other_regul_region
cg22603109	chr17	45425409	ARHGAP27	promoter
cg22603105	chr17	45425160	ARHGAP27	prox_enhancer
cg22602903	chr17	45412731	ARHGAP27	GeneBody
cg14856611	chr10	29878163
cg14854957	chr10	29735026	SVIL	prox_enhancer	N_Shore
cg14854949	chr10	29734722	SVIL	prox_enhancer	N_Shore
cg14854919	chr10	29731965	SVIL	distal_enhancer	N_Shelf
cg14854095	chr10	29657997	SVIL	GeneBody
cg14854006	chr10	29646236	SVIL	GeneBody
cg14853848	chr10	29633627	SVIL	GeneBody
cg14853634	chr10	29619581	SVIL	GeneBody
cg14853615	chr10	29618202	MIR938	distal_enhancer
cg14853365	chr10	29595939	MIR938	distal_enhancer
cg14853312	chr10	29590692	MIR938	distal_enhancer
cg14853096	chr10	29577069	SVIL	GeneBody
cg14852613	chr10	29539659	MIR604	distal_enhancer
cg14852610	chr10	29539554	MIR604	distal_enhancer
cg14852383	chr10	29524512	MIR604	distal_enhancer
cg14852047	chr10	29502098	SVIL	GeneBody
cg14851666	chr10	29479247	PTCHD3P1	distal_enhancer
cg14851243	chr10	29448530	SVIL-AS1	GeneBody
cg14850927	chr10	29410341	LOC105376474;SVIL-AS1	TSS1500;exon1	S_Shore
cg14849518	chr10	29280162
cg14849366	chr10	29266655	LYZL1	distal_enhancer
cg14849260	chr10	29257175	LYZL1	distal_enhancer
cg14849259	chr10	29257151	LYZL1	distal_enhancer
cg14849236	chr10	29254803	LYZL1	distal_enhancer
cg14849234	chr10	29254714	LYZL1	distal_enhancer
cg14849196	chr10	29250241	LYZL1	distal_enhancer
cg14849159	chr10	29245858
cg14849148	chr10	29245475
cg14848399	chr10	29160014
cg14848398	chr10	29159987
cg14848309	chr10	29151084	LYZL1	distal_enhancer
cg14847954	chr10	29120328	LYZL1	distal_enhancer
cg14847953	chr10	29120318	LYZL1	distal_enhancer
cg14847827	chr10	29106630
cg14847580	chr10	29083438	RPL21P93	distal_enhancer
cg14847561	chr10	29082290	RPL21P93	distal_enhancer
cg14847395	chr10	29064792	RPL21P93	distal_enhancer
cg14846925	chr10	29011291	RPL21P93	distal_enhancer
cg14846924	chr10	29011279	RPL21P93	distal_enhancer
cg14846756	chr10	28998866
cg14846479	chr10	28975439
cg14846478	chr10	28975430
cg14846193	chr10	28940500	RPL21P93	distal_enhancer
cg14845484	chr10	28884560	LINC01517	distal_enhancer
cg14845258	chr10	28862456	RNA5SP308	distal_enhancer
cg14845225	chr10	28860085	LINC01517	distal_enhancer
cg14845224	chr10	28859958	LINC01517	distal_enhancer
cg14845015	chr10	28837340
cg18144683	chr12	115570075	LOC105370003	GeneBody
cg18144682	chr12	115570067	LOC105370003	GeneBody
cg18144198	chr12	115508075	LOC105370003	GeneBody
cg18144197	chr12	115508068	LOC105370003	GeneBody
cg18144053	chr12	115492031	LOC105370003	GeneBody
cg18144052	chr12	115491972	LOC105370003	GeneBody
cg18143889	chr12	115475019	LOC105370003	GeneBody
cg18143780	chr12	115464580	LOC105370003	GeneBody
cg18143779	chr12	115464503	LOC105370003	GeneBody
cg18143209	chr12	115394808	LOC105370003	GeneBody
cg18143140	chr12	115384114	LOC105370003	GeneBody
cg18143134	chr12	115383802	LOC105370003	GeneBody
cg18142739	chr12	115341559	LOC124903082	GeneBody
cg18142623	chr12	115326020	LOC124903082	GeneBody
cg18142622	chr12	115325339	LOC124903082	GeneBody
cg18142566	chr12	115319972	LOC124903082;LOC124903082;LOC124903082	TSS200;TSS1500;exon1
cg18142377	chr12	115294855	LOC124903082	GeneBody
cg18142374	chr12	115294446	LOC124903082	GeneBody
cg18140663	chr12	115089533	LOC102723639	GeneBody
cg18138554	chr12	114849064
cg18138044	chr12	114806972
cg18135970	chr12	114682362	TBX3-AS1	prox_enhancer	N_Shore
cg18135960	chr12	114681661	TBX3-AS1	prox_enhancer	N_Shore
cg18135899	chr12	114676591	TBX3-AS1	distal_enhancer	S_Shore
cg18135894	chr12	114676270	TBX3-AS1	distal_enhancer	S_Shore
cg18135891	chr12	114676010	TBX3-AS1	distal_enhancer	S_Shelf;S_Shore
cg18135792	chr12	114673292	TBX3-AS1	distal_enhancer	S_Shore;N_Shore
cg18135718	chr12	114671016	TBX3-AS1	distal_enhancer	S_Shelf;N_Shore;N_Shelf
cg18134618	chr12	114588479	OSTF1P1	prox_enhancer
cg18134561	chr12	114581201
cg18134538	chr12	114577759
cg18134025	chr12	114529051
cg18134024	chr12	114528792
cg18131791	chr12	114376335	TBX5	GeneBody
cg18128624	chr12	113962442	RBM19	distal_enhancer	N_Shelf
cg18128623	chr12	113962401	RBM19	distal_enhancer	N_Shelf
cg18126989	chr12	113853015	RBM19	GeneBody
cg18119487	chr12	113326232	SLC8B1	distal_enhancer
cg18119268	chr12	113312885	SLC8B1	GeneBody
cg18119019	chr12	113298999	MIR6762	distal_enhancer
cg18118079	chr12	113246205	TPCN1	prox_enhancer
cg18118078	chr12	113246186	TPCN1	prox_enhancer
cg18118042	chr12	113244919	TPCN1	prox_enhancer
cg18117999	chr12	113242158	TPCN1	distal_enhancer
cg18117998	chr12	113242131	TPCN1	distal_enhancer
cg18117990	chr12	113241751	TPCN1	distal_enhancer
cg18117964	chr12	113240027	TPCN1	distal_enhancer
cg18117820	chr12	113229787	TPCN1	distal_enhancer
cg18117809	chr12	113228983	TPCN1	distal_enhancer
cg18117460	chr12	113206686	IQCD	distal_enhancer
cg18117458	chr12	113206654	IQCD	distal_enhancer
cg18117327	chr12	113197274	IQCD	GeneBody
cg18117271	chr12	113194063
cg18117270	chr12	113193857
cg18115434	chr12	113097927	RASAL1	distal_enhancer
cg18115431	chr12	113097829	RASAL1	distal_enhancer
cg18113311	chr12	112936913			N_Shore
cg18113224	chr12	112926615	OAS3	distal_enhancer
cg18113076	chr12	112904547
cg18111875	chr12	112760014	RPH3A	distal_enhancer
cg18109347	chr12	112488575	LOC124903024	TSS1500
cg18109346	chr12	112488535	PTPN11	distal_enhancer
cg18108998	chr12	112456294	PTPN11	distal_enhancer
cg18108993	chr12	112456089	PTPN11	distal_enhancer
cg18107478	chr12	112371114	HECTD4	distal_enhancer
cg18106839	chr12	112306045	RPL7AP60	distal_enhancer
cg18105608	chr12	112190761	MIR6861	distal_enhancer
cg18105437	chr12	112182760	MIR6861	distal_enhancer	N_Shore
cg18104600	chr12	112135089	TRAFD1	distal_enhancer
cg18104598	chr12	112134733	TRAFD1	GeneBody
cg18104311	chr12	112117897	TRAFD1	distal_enhancer
cg18100846	chr12	111835294	MAPKAPK5-AS1	distal_enhancer
cg18100828	chr12	111834912
cg18100608	chr12	111813394	MIR6761	distal_enhancer
cg18100607	chr12	111813380	MIR6761	distal_enhancer
cg18099923	chr12	111773256	ALDH2	distal_enhancer
cg18099686	chr12	111761276	ALDH2	distal_enhancer
cg18099684	chr12	111761174
cg18099627	chr12	111757876
cg18099625	chr12	111757683
cg18094916	chr12	111457851	SH2B3	distal_enhancer
cg18094915	chr12	111457802	SH2B3	distal_enhancer
cg18094749	chr12	111446465	SH2B3	distal_enhancer
cg18094734	chr12	111444927	SH2B3	distal_enhancer
cg18093851	chr12	111404638	SH2B3	prox_enhancer	N_Shore
cg18093833	chr12	111403425	SH2B3	distal_enhancer	N_Shore
cg18093829	chr12	111403356	SH2B3	distal_enhancer	N_Shore
cg18093644	chr12	111393928	SH2B3	distal_enhancer	N_Shelf
cg18093639	chr12	111393804	SH2B3	distal_enhancer	N_Shelf
cg18088736	chr12	111067994	CUX2	distal_enhancer
cg18086198	chr12	110888198	MYL2	distal_enhancer
cg18086193	chr12	110888095	MYL2	distal_enhancer
cg18086148	chr12	110886134	CCDC63	GeneBody
cg18086074	chr12	110878877	CCDC63	distal_enhancer
cg18083688	chr12	110705510	HVCN1	distal_enhancer
cg18083685	chr12	110705273	HVCN1	TSS1500
cg18083564	chr12	110698691	HVCN1	distal_enhancer
cg18083563	chr12	110698649	HVCN1	distal_enhancer
cg18083503	chr12	110694530	HVCN1	distal_enhancer
cg18083501	chr12	110694439	HVCN1	distal_enhancer
cg18083213	chr12	110677672	HVCN1	distal_enhancer
cg18082846	chr12	110649827	RN7SL387P	distal_enhancer
cg18082209	chr12	110602453	TCTN1	distal_enhancer
cg18081339	chr12	110548997	PPTC7	distal_enhancer
cg18079462	chr12	110431533	HMGA1P3	prox_enhancer
cg18079005	chr12	110404576	ANAPC7	prox_enhancer	S_Shore
cg18078030	chr12	110349883	RN7SL769P	distal_enhancer
cg18077861	chr12	110339625	RN7SL769P	distal_enhancer
cg18077860	chr12	110339605	RN7SL769P	distal_enhancer
cg18076461	chr12	110247379
cg18076458	chr12	110246958
cg18075368	chr12	110141473	IFT81	distal_enhancer
cg18074642	chr12	110085625	LOC105369976	GeneBody
cg18073607	chr12	110012514	ANKRD13A	TSS1500
cg18073606	chr12	110012322	ANKRD13A	distal_enhancer
cg18073465	chr12	110002026	ANKRD13A	GeneBody	S_Shelf
cg18072668	chr12	109952138	GIT2	GeneBody
cg18072632	chr12	109947620	GIT2	GeneBody
cg18071622	chr12	109889957	TCHP	GeneBody
cg18071620	chr12	109889931	TCHP	GeneBody
cg18071347	chr12	109875755	GLTP	distal_enhancer
cg18071331	chr12	109873787	GLTP	distal_enhancer
cg18071203	chr12	109864992	RN7SL441P	prox_enhancer
cg18070566	chr12	109831457	TRPV4	GeneBody	N_Shelf
cg18070564	chr12	109831397	TRPV4	GeneBody	N_Shelf
cg18070210	chr12	109805634	TRPV4	GeneBody
cg18070207	chr12	109805469	TRPV4	distal_enhancer
cg18069839	chr12	109784295	FAM222A-AS1	distal_enhancer
cg18069833	chr12	109784029	FAM222A-AS1	distal_enhancer
cg18069740	chr12	109777990
cg18069430	chr12	109760976	FAM222A;FAM222A-AS1	GeneBody;GeneBody
cg18069426	chr12	109760796	FAM222A-AS1	distal_enhancer
cg18069341	chr12	109754116	FAM222A-AS1	distal_enhancer
cg18069340	chr12	109753955	FAM222A;FAM222A-AS1	GeneBody;GeneBody
cg18068998	chr12	109729741	FAM222A	distal_enhancer
cg18068956	chr12	109727350	FAM222A	distal_enhancer
cg18068949	chr12	109727219	FAM222A	distal_enhancer
cg18068732	chr12	109715514	FAM222A	prox_enhancer	S_Shelf;S_Shore;N_Shelf
cg18068456	chr12	109710613			N_Shore;N_Shelf
cg18068115	chr12	109679844	RN7SKP250	distal_enhancer
cg18068111	chr12	109679080	RN7SKP250	distal_enhancer
cg18062379	chr12	109278127	FOXN4	distal_enhancer
cg18062166	chr12	109264466	FOXN4	distal_enhancer
cg18062165	chr12	109264460	FOXN4	distal_enhancer
cg18061987	chr12	109248428	FOXN4	distal_enhancer
cg18061849	chr12	109239193	ACACB	GeneBody
cg18061184	chr12	109200382	ACACB	distal_enhancer
cg18060256	chr12	109132002	ACACB	distal_enhancer
cg18060255	chr12	109131945	ACACB	distal_enhancer
cg18059843	chr12	109102338	UNG	distal_enhancer	S_Shelf
cg18059840	chr12	109102250	UNG	distal_enhancer	S_Shelf
cg18058435	chr12	108985824	SVOP	distal_enhancer
cg18056730	chr12	108851255	SSH1	distal_enhancer
cg18056727	chr12	108851012	SSH1	distal_enhancer
cg18056666	chr12	108846545	MIR619	distal_enhancer
cg18056661	chr12	108846273	SSH1	GeneBody
cg18056532	chr12	108839391	MIR619	distal_enhancer
cg18055948	chr12	108802591	SSH1;LOC101929204	GeneBody;GeneBody
cg18055465	chr12	108773889
cg18055158	chr12	108758218	Y_RNA	other_regul_region
cg18054852	chr12	108732245	CORO1C	prox_enhancer	S_Shore
cg18054704	chr12	108730150	CORO1C	prox_enhancer	N_Shore
cg18054703	chr12	108730086	CORO1C	prox_enhancer	N_Shore
cg18054399	chr12	108701319	CORO1C	prox_enhancer
cg18054397	chr12	108701311	CORO1C	prox_enhancer
cg18054363	chr12	108698104	CORO1C	prox_enhancer
cg18053774	chr12	108642832	MIR4496	distal_enhancer
cg18053761	chr12	108642474	LOC105369968	GeneBody
cg18053377	chr12	108613584	SELPLG	distal_enhancer
cg18052723	chr12	108567956	ISCU	distal_enhancer
cg18052702	chr12	108563770	ISCU	prox_enhancer	S_Shelf;S_Shore
cg18052699	chr12	108563598	ISCU	prox_enhancer	S_Shelf;S_Shore
cg18050007	chr12	108303148	CMKLR1	distal_enhancer
cg18050000	chr12	108302785	CMKLR1	distal_enhancer
cg18049996	chr12	108302532	CMKLR1	distal_enhancer
cg18049131	chr12	108190813	WSCD2	distal_enhancer
cg18048856	chr12	108156998	WSCD2	distal_enhancer
cg18048852	chr12	108156774	WSCD2	GeneBody
cg18046345	chr12	107846062			S_Shore
cg18045702	chr12	107788728
cg18045698	chr12	107788652
cg19637376	chr14	68599416	RAD51B	GeneBody
cg19637373	chr14	68599307	RAD51B	GeneBody
cg19637241	chr14	68587395	RAD51B	GeneBody
cg19637195	chr14	68584954	RAD51B	GeneBody
cg19637182	chr14	68584065	RAD51B	GeneBody
cg19636995	chr14	68566189	LOC124903335	TSS1500
cg19636994	chr14	68566056	LOC124903335	TSS1500
cg19636988	chr14	68565054	LOC124903335	exon1
cg19636976	chr14	68564526	LOC124903335	exon1
cg19636974	chr14	68564459	LOC124903335	exon1
cg19636933	chr14	68562968	LOC124903335	exon1
cg19636923	chr14	68561906	LOC124903335	exon1
cg19636829	chr14	68555202	RAD51B	GeneBody
cg19636484	chr14	68510342	PPIAP6	distal_enhancer
cg19636463	chr14	68507803	PPIAP6	distal_enhancer
cg19636334	chr14	68497242	PPIAP6	distal_enhancer
cg19636053	chr14	68460641	PPIAP6	distal_enhancer
cg19636007	chr14	68451667	RAD51B	GeneBody
cg19635950	chr14	68443186	PPIAP6	distal_enhancer
cg19635620	chr14	68397822	PPIAP6	distal_enhancer
cg19635503	chr14	68384755	PPIAP6	distal_enhancer
cg19635476	chr14	68381397	RAD51B	GeneBody
cg19635340	chr14	68363731	RPL7AP5	distal_enhancer
cg19635335	chr14	68363583	RPL7AP5	distal_enhancer
cg19635302	chr14	68360382	RPL7AP5	distal_enhancer
cg19635299	chr14	68360155	RAD51B	GeneBody
cg19634900	chr14	68308016	RPL7AP5	distal_enhancer
cg19634895	chr14	68307296	RPL7AP5	distal_enhancer
cg19634292	chr14	68211338	RN7SL108P	distal_enhancer
cg19634073	chr14	68172475	RAD51B	GeneBody
cg19634070	chr14	68172196	RN7SL706P	distal_enhancer
cg19634033	chr14	68165447	RN7SL706P	distal_enhancer
cg19633683	chr14	68099692	RAD51B	GeneBody
cg19632853	chr14	67963876	RAD51B	distal_enhancer
cg19632677	chr14	67934074	RAD51B	distal_enhancer
cg19631877	chr14	67820994	RAD51B	GeneBody
cg19631868	chr14	67820563	RAD51B	prox_enhancer
cg19631248	chr14	67764328	ZFYVE26	GeneBody
cg19631244	chr14	67763752	ZFYVE26	distal_enhancer
cg19630911	chr14	67729195	GPHN;ZFYVE26;RDH12	GeneBody;GeneBody;GeneBody
cg19629135	chr14	67567862	PIGH	distal_enhancer
cg19629132	chr14	67567617	PLEKHH1	exon1
cg19629126	chr14	67567284	PIGH	distal_enhancer
cg19629092	chr14	67564496	PLEKHH1	distal_enhancer
cg19629090	chr14	67564443	PLEKHH1	distal_enhancer
cg19628899	chr14	67551434	PLEKHH1	distal_enhancer
cg19628543	chr14	67522445	TMEM229B	distal_enhancer
cg19628542	chr14	67522412	TMEM229B	distal_enhancer
cg19628364	chr14	67514500	TMEM229B	prox_enhancer	N_Shore
cg19628363	chr14	67514480	TMEM229B	prox_enhancer	N_Shore
cg19628296	chr14	67506226	TMEM229B	other_regul_region
cg19628051	chr14	67488261	TMEM229B	TSS1500
cg19628050	chr14	67487903	TMEM229B;TMEM229B	TSS200;TSS1500
cg19627961	chr14	67480233	TMEM229B	distal_enhancer
cg19627960	chr14	67480205	TMEM229B	distal_enhancer
cg19627657	chr14	67458135	MIR5694	distal_enhancer
cg19627514	chr14	67440408	MIR5694	prox_enhancer
cg19627475	chr14	67436371	MIR5694	distal_enhancer
cg19627473	chr14	67436258	MIR5694	distal_enhancer
cg19627187	chr14	67414585	PLEK2	distal_enhancer	S_Shelf
cg19626895	chr14	67392106	GPHN;PLEK2	GeneBody;GeneBody
cg19626883	chr14	67391436	PLEK2	distal_enhancer
cg19626834	chr14	67385408	EIF2S1	distal_enhancer
cg19626833	chr14	67385150	GPHN;EIF2S1	GeneBody;GeneBody
cg19624121	chr14	67067844	GPHN	GeneBody
cg19624117	chr14	67067502	GPHN	GeneBody
cg19620460	chr14	66495550	CCDC196	GeneBody
cg19618046	chr14	66070965	LINC02290	distal_enhancer
cg19618043	chr14	66070764
cg19617270	chr14	65962447
cg19616413	chr14	65854480	NCOA4P1	distal_enhancer
cg19616412	chr14	65854473	NCOA4P1	distal_enhancer
cg19616373	chr14	65851003
cg19616370	chr14	65850807	NCOA4P1	distal_enhancer
cg19616087	chr14	65825015	NCOA4P1	distal_enhancer
cg19616085	chr14	65824837	NCOA4P1	distal_enhancer
cg19615475	chr14	65753457
cg19614518	chr14	65632519	FUT8	GeneBody
cg19613016	chr14	65424135	FUT8	distal_enhancer
cg19613015	chr14	65424133	FUT8	distal_enhancer
cg19612935	chr14	65417942	FUT8	distal_enhancer
cg19612934	chr14	65417861	FUT8	GeneBody
cg19612364	chr14	65373957	FUT8	distal_enhancer
cg19612363	chr14	65373917	FUT8	distal_enhancer
cg19612145	chr14	65356559	MIR4708	distal_enhancer
cg19612142	chr14	65356402	FUT8	TSS1500
cg19611902	chr14	65335136	MIR4708	promoter
cg19611544	chr14	65301150
cg19611540	chr14	65301057
cg19611429	chr14	65291077
cg19611427	chr14	65290894
cg19611396	chr14	65288093	PTBP1P	distal_enhancer
cg19611395	chr14	65287901	PTBP1P	distal_enhancer
cg19610644	chr14	65230430
cg19610585	chr14	65227439	LINC02324	distal_enhancer
cg19610583	chr14	65227124	LINC02324	distal_enhancer
cg19609738	chr14	65153126	RNU2-14P	distal_enhancer
cg19608716	chr14	65065829	MAX	GeneBody
cg19607323	chr14	64960240	CHURC1-FNTB;RAB15	GeneBody;GeneBody
cg19607322	chr14	64960222	CHURC1-FNTB;RAB15	GeneBody;GeneBody
cg19607255	chr14	64955385	GPX2	distal_enhancer
cg19607253	chr14	64955242	CHURC1-FNTB;RAB15	GeneBody;GeneBody
cg19607160	chr14	64948504	GPX2	distal_enhancer
cg19607154	chr14	64948372	GPX2	distal_enhancer
cg19607045	chr14	64938663	GPX2	distal_enhancer
cg19607044	chr14	64938608	GPX2	distal_enhancer
cg19606762	chr14	64906175
cg19606226	chr14	64855965	SPTB	distal_enhancer
cg19606225	chr14	64855841	SPTB	distal_enhancer
cg19605093	chr14	64764775	MIR7855	distal_enhancer
cg19604980	chr14	64756242	SPTB	GeneBody
cg19604977	chr14	64756023	PLEKHG3	distal_enhancer
cg19604889	chr14	64749952	PLEKHG3	distal_enhancer	S_Shore
cg19604353	chr14	64716176	PLEKHG3	prox_enhancer
cg19604306	chr14	64711200	PLEKHG3	distal_enhancer
cg19604304	chr14	64711130	PLEKHG3	distal_enhancer
cg19603214	chr14	64636409	NUP50P1	distal_enhancer
cg19603210	chr14	64636201	NUP50P1	distal_enhancer
cg19602492	chr14	64573478	PPP1R36	GeneBody
cg19602491	chr14	64573467	PPP1R36	GeneBody
cg19601622	chr14	64506655	ZBTB25	prox_enhancer	S_Shore
cg19601378	chr14	64503215	ZBTB25	prox_enhancer	N_Shore
cg19598138	chr14	64235234	ESR2	distal_enhancer
cg19598129	chr14	64235043	ESR2	distal_enhancer
cg00796382	chr1	54577626	ACOT11	GeneBody
cg00796312	chr1	54571682	ACOT11	distal_enhancer
cg00795696	chr1	54538027
cg00794986	chr1	54490402			S_Shore;S_Shore
cg00793254	chr1	54396823	SSBP3	distal_enhancer
cg00792848	chr1	54371962	SSBP3	distal_enhancer
cg00792747	chr1	54365314	SSBP3	distal_enhancer
cg00792511	chr1	54348338	SSBP3	distal_enhancer
cg00792116	chr1	54323441	SSBP3	GeneBody
cg00791995	chr1	54314955	SSBP3	GeneBody
cg00791633	chr1	54290866	SSBP3	GeneBody
cg00791477	chr1	54280697	SSBP3	GeneBody
cg00791384	chr1	54274487	SSBP3	GeneBody
cg00791292	chr1	54268804	SSBP3	GeneBody
cg00790452	chr1	54227416	SSBP3-AS1	distal_enhancer
cg00790309	chr1	54219352	SSBP3-AS1	distal_enhancer
cg00789592	chr1	54163114	CDCP2	distal_enhancer
cg00789117	chr1	54125692			S_Shelf
cg00788596	chr1	54077346	TCEANC2	GeneBody
cg00788494	chr1	54064323	TCEANC2	GeneBody
cg00787991	chr1	54017680	LDLRAD1	GeneBody
cg00787748	chr1	54001708	LDLRAD1	distal_enhancer
cg00787556	chr1	53982803	HNRNPA3P12	distal_enhancer
cg00787381	chr1	53968502
cg00787200	chr1	53952054	LRRC42	distal_enhancer
cg00786743	chr1	53919090	HSPB11;IFT25	distal_enhancer;distal_enhancer
cg00786502	chr1	53896262	DIO1	GeneBody
cg00786470	chr1	53894885	DIO1	prox_enhancer
cg00785843	chr1	53837934	NDC1	exon1	N_Shore
cg00781815	chr1	53524818	GLIS1	GeneBody
cg00781574	chr1	53512639	DMRTB1	distal_enhancer
cg00780420	chr1	53444853	LOC105378733	GeneBody
cg00779714	chr1	53393770	LINC02812	distal_enhancer
cg00778301	chr1	53305970	LRP8;LOC105378726	GeneBody;GeneBody
cg00777656	chr1	53257082	LRP8;LOC105378728	GeneBody;GeneBody
cg00777021	chr1	53198805	CPT2	GeneBody	S_Shore
cg00776745	chr1	53175814
cg00775040	chr1	53073947	PODN	TSS1500
cg00774449	chr1	53025213	SCP2	distal_enhancer
cg00773926	chr1	52967996	H3P2	distal_enhancer
cg00773260	chr1	52919236	ECHDC2	exon1	N_Shore
cg00773232	chr1	52916994	ECHDC2	exon1	N_Shelf
cg00770214	chr1	52707731
cg00769273	chr1	52637099	SHISAL2A;FAM159A	distal_enhancer;distal_enhancer	S_Shelf
cg00769126	chr1	52629612	SHISAL2A;FAM159A	distal_enhancer;distal_enhancer	N_Shelf
cg00764829	chr1	52268749	ZFYVE9	GeneBody
cg00762213	chr1	52037510	KTI12	distal_enhancer	S_Shelf
cg00761672	chr1	52002704
cg00757742	chr1	51581625	OSBPL9;CALR4P	GeneBody;GeneBody
cg00757093	chr1	51517499	EPS15-AS1	prox_enhancer	N_Shore
cg00756722	chr1	51472748	EPS15	GeneBody
cg00755221	chr1	51315097	TTC39A	distal_enhancer
cg00755212	chr1	51314359	TTC39A	distal_enhancer
cg00754753	chr1	51280757
cg00754082	chr1	51228642	LINC01562	distal_enhancer
cg00752473	chr1	51033193	MIR4421	distal_enhancer
cg00751703	chr1	50967639	CDKN2C	prox_enhancer	N_Shore
cg00748668	chr1	50620998	RNU6-1026P	distal_enhancer
cg00739291	chr1	49163123	AGBL4-AS1	distal_enhancer
cg00736943	chr1	48741539	BEND5	distal_enhancer
cg00736441	chr1	48677666	BEND5	distal_enhancer
cg00733039	chr1	48215129	SLC5A9	distal_enhancer
cg00732888	chr1	48202124	SKINT1L	distal_enhancer
cg00732158	chr1	48099314	LINC02794	GeneBody
cg00731381	chr1	48004374	TRABD2B	distal_enhancer
cg00730580	chr1	47940451	TRABD2B	distal_enhancer
cg00730481	chr1	47927356	TRABD2B	distal_enhancer
cg00730046	chr1	47882071	TRABD2B	GeneBody
cg00729321	chr1	47809696	TRABD2B	GeneBody
cg00729288	chr1	47805991	TRABD2B	GeneBody
cg00729017	chr1	47781275	TRABD2B	GeneBody
cg00728616	chr1	47752177
cg00726674	chr1	47578421	ATP6V0E1P4	distal_enhancer
cg00726471	chr1	47559230	ATP6V0E1P4	distal_enhancer
cg00722328	chr1	47265911	STIL	GeneBody
cg00722002	chr1	47237956
cg00721243	chr1	47191760	PDZK1IP1	prox_enhancer
cg00721102	chr1	47180771	CYP4A22-AS1	prox_enhancer
cg00721043	chr1	47175538	LINC00853	distal_enhancer
cg00718727	chr1	46807637	CYP4B1	distal_enhancer
cg00718724	chr1	46807096	CYP4B1	GeneBody
cg00718616	chr1	46790656
cg00718474	chr1	46767858	LOC105378699	GeneBody
cg00718392	chr1	46752853
cg00718370	chr1	46749627
cg00718174	chr1	46719905	EFCAB14	prox_enhancer	S_Shore
cg00717876	chr1	46687356	EFCAB14-AS1	distal_enhancer
cg00717849	chr1	46681716	EFCAB14-AS1;EFCAB14	GeneBody;GeneBody
cg00717074	chr1	46603460	MKNK1	TSS1500	N_Shore
cg00716031	chr1	46528596
cg00716015	chr1	46527162	MKNK1-AS1	distal_enhancer
cg00715955	chr1	46523076	MKNK1-AS1	distal_enhancer
cg00715936	chr1	46522429	DMBX1	distal_enhancer
cg00714666	chr1	46447009	FAAHP1	distal_enhancer	N_Shore
cg00714614	chr1	46442935	FAAHP1	promoter
cg00714086	chr1	46406300	FAAH	distal_enhancer
cg00714010	chr1	46402392	FAAH	distal_enhancer
cg00713984	chr1	46399569	FAAH	distal_enhancer
cg00713912	chr1	46395480	FAAH	GeneBody	S_Shore
cg00712914	chr1	46333557	NSUN4	distal_enhancer
cg00710791	chr1	46204135	LURAP1	prox_enhancer	S_Shore
cg00710390	chr1	46179635	P3R3URF;P3R3URF-PIK3R3	distal_enhancer;distal_enhancer
cg00710334	chr1	46173723	TSPAN1	prox_enhancer
cg00710317	chr1	46172052	TSPAN1	distal_enhancer
cg00707522	chr1	45885130	MAST2;LOC105378694	GeneBody;GeneBody
cg02422819	chr2	10365921	HPCAL1	GeneBody
cg02422648	chr2	10358292	HPCAL1	GeneBody
cg02422115	chr2	10325885	HPCAL1	distal_enhancer
cg02421029	chr2	10270425	RN7SL66P	distal_enhancer
cg02420981	chr2	10268010
cg02418949	chr2	10163018	RRM2	GeneBody
cg02418547	chr2	10142435	RRM2	GeneBody
cg02418302	chr2	10124208	RRM2	prox_enhancer	S_Shelf;S_Shore
cg02416879	chr2	10060580	CYS1	GeneBody
cg02416775	chr2	10057604	CYS1	GeneBody
cg02416196	chr2	10040161			N_Shelf
cg02415976	chr2	10029104	LOC112268412	TSS1500
cg02415828	chr2	10022710
cg02415739	chr2	10019384			S_Shelf
cg02415590	chr2	10014778			Island
cg02310983	chr2	1231835	SNTG2	GeneBody
cg02293357	chr2	11618	FAM110C	distal_enhancer
cg02293269	chr2	10768	FAM110C	distal_enhancer
cg01119240	chr1	99808833	Y_RNA	distal_enhancer
cg01118697	chr1	99738877	FRRS1	GeneBody
cg01118673	chr1	99737128	FRRS1	distal_enhancer
cg01118479	chr1	99707658	HMGB3P10	promoter
cg01118127	chr1	99647850	PALMD	GeneBody
cg01117625	chr1	99559152
cg01117575	chr1	99549256	LINC01708	distal_enhancer
cg01117171	chr1	99496447
cg01112391	chr1	98668870	SNX7	distal_enhancer
cg01105774	chr1	97500601	DPYD;LOC124904225	GeneBody;GeneBody
cg01104411	chr1	97252487	DPYD;DPYD-AS1	GeneBody;GeneBody
cg01103412	chr1	97079513	DPYD-AS1	distal_enhancer
cg01102959	chr1	96989952	DPYD-AS1	distal_enhancer
cg01102759	chr1	96963172	DPYD-AS1	distal_enhancer
cg01101757	chr1	96790957	PTBP2	distal_enhancer
cg01098309	chr1	96310140	LINC01787	distal_enhancer
cg01096973	chr1	96096831	LINC02790;RP11-147C23.1	distal_enhancer;distal_enhancer
cg01095517	chr1	95806116	LOC101928219	GeneBody
cg01095134	chr1	95742983	LOC101928219	GeneBody
cg01093406	chr1	95440721	LINC01761	distal_enhancer
cg01092989	chr1	95372313	LOC107985420	GeneBody
cg01092966	chr1	95370966	RP11-14O19.2	distal_enhancer
cg01092857	chr1	95353012	LINC01650	prox_enhancer
cg01092731	chr1	95332736
cg01091529	chr1	95167810	Y_RNA	distal_enhancer
cg01090135	chr1	95018577	ALG14	GeneBody
cg01090023	chr1	95002875	ALG14;LOC124904224	GeneBody;GeneBody
cg01089648	chr1	94963166	CNN3-DT	distal_enhancer
cg01089366	chr1	94929185	CNN3-DT	prox_enhancer	S_Shore
cg01088691	chr1	94878362	SLC44A3-AS1;LINC01057	distal_enhancer;distal_enhancer
cg01088660	chr1	94876121	SLC44A3	GeneBody
cg01088590	chr1	94865455	SLC44A3-AS1;LINC01057	distal_enhancer;distal_enhancer
cg01088565	chr1	94863169	SLC44A3-AS1;LINC01057	distal_enhancer;distal_enhancer
cg01088524	chr1	94858670	SLC44A3	GeneBody
cg01088144	chr1	94820985	SLC44A3	prox_enhancer	S_Shore
cg01087979	chr1	94806573	SLC44A3-AS1;LINC01057	distal_enhancer;distal_enhancer
cg01087948	chr1	94803877	SLC44A3-AS1;LINC01057	distal_enhancer;distal_enhancer
cg01087936	chr1	94802287	SLC44A3-AS1;LINC01057	distal_enhancer;distal_enhancer
cg01087738	chr1	94772423	MIR378G	distal_enhancer
cg01087017	chr1	94678429	SLC44A3-AS1;LINC01057	distal_enhancer;distal_enhancer
cg01085851	chr1	94551046	LOC124904223	GeneBody
cg01085568	chr1	94532377	F3	distal_enhancer
cg01085523	chr1	94527607	F3	distal_enhancer
cg01084945	chr1	94446064	ABCD3	exon1
cg01084806	chr1	94426125	ABCD3	distal_enhancer
cg01084787	chr1	94422947	ABCD3	GeneBody
cg01084633	chr1	94417725	ABCD3	TSS1500	N_Shore
cg01083919	chr1	94325719	ARHGAP29-AS1	TSS1500
cg01083741	chr1	94300548	ARHGAP29;ARHGAP29-AS1	GeneBody;GeneBody
cg01083449	chr1	94253639	ARHGAP29;ARHGAP29-AS1	GeneBody;GeneBody
cg01082196	chr1	94116708	ABCA4	distal_enhancer
cg01081755	chr1	94082027	ABCA4	distal_enhancer
cg01081632	chr1	94068536	ABCA4	GeneBody
cg01081295	chr1	94037858	ABCA4	distal_enhancer
cg01081147	chr1	94025264	ABCA4	GeneBody
cg01080763	chr1	93989781
cg01080695	chr1	93979966
cg01080691	chr1	93979251
cg01078798	chr1	93769026	MIR760	distal_enhancer
cg01077821	chr1	93673128	BCAR3	GeneBody
cg01077740	chr1	93664993	BCAR3	GeneBody
cg01077470	chr1	93639158	BCAR3	distal_enhancer
cg01077044	chr1	93600767	BCAR3-AS1	distal_enhancer
cg01077009	chr1	93597883	BCAR3-AS1	distal_enhancer
cg01076967	chr1	93593082	BCAR3-AS1	prox_enhancer
cg01076873	chr1	93584425	BCAR3	prox_enhancer
cg01076842	chr1	93582775	BCAR3	distal_enhancer
cg01076796	chr1	93579788	BCAR3	GeneBody
cg01076793	chr1	93579646	BCAR3	distal_enhancer
cg01076738	chr1	93575930	BCAR3	distal_enhancer
cg01076167	chr1	93505241	RNA5SP53	distal_enhancer
cg01072780	chr1	93080419	MTF2	GeneBody	S_Shore
cg01071532	chr1	92960634	FAM69A;DIPK1A	prox_enhancer;prox_enhancer	N_Shore
cg01071380	chr1	92943463	MND1P1	distal_enhancer
cg01070775	chr1	92859279	DIPK1A	GeneBody
cg01068107	chr1	92584088	EVI5	GeneBody
cg01067489	chr1	92505069
cg01065330	chr1	92298342	RPAP2	TSS1500	N_Shore
cg01060724	chr1	91845173	RN7SL653P	distal_enhancer
cg01060560	chr1	91829246	TGFBR3	GeneBody
cg01060366	chr1	91807187	RN7SL653P	distal_enhancer
cg01060019	chr1	91776825	TGFBR3	GeneBody
cg01059897	chr1	91761607	TGFBR3	GeneBody
cg01059877	chr1	91757889	RN7SL653P	distal_enhancer
cg01059526	chr1	91718901	TGFBR3	GeneBody
cg01059239	chr1	91686215	HSP90B3P	distal_enhancer
cg01058802	chr1	91641125	HSP90B3P	other_regul_region
cg01058645	chr1	91622767	HSP90B3P	distal_enhancer
cg01058322	chr1	91591684
cg01057998	chr1	91557036	WDR82P2	distal_enhancer
cg01057044	chr1	91428087
cg01055188	chr1	91166236	Y_RNA	other_regul_region
cg01054428	chr1	91092571	RPL5P6	distal_enhancer
cg01048828	chr1	90412733
cg01048720	chr1	90388061	LOC105378850	GeneBody
cg01048500	chr1	90347628
cg01047970	chr1	90262871	RNU6-695P	other_regul_region
cg01045831	chr1	89975085	LOC105378847	GeneBody
cg01045671	chr1	89957036
cg01044545	chr1	89823916	LRRC8D	prox_enhancer	S_Shore
cg01044540	chr1	89823138	LRRC8D	prox_enhancer	S_Shore
cg01044272	chr1	89804961
cg01043673	chr1	89744093	LOC107985743	GeneBody
cg01043310	chr1	89699065	LRRC8C	GeneBody
cg01042485	chr1	89608967
cg01042477	chr1	89608410
cg01042370	chr1	89590850	LRRC8B	GeneBody
cg01041007	chr1	89382941	CAPNS1P1	distal_enhancer
cg01040400	chr1	89279366	GBP5	distal_enhancer
cg01038788	chr1	89021940	GBP3	prox_enhancer
cg01038666	chr1	89005752	RBMXL1	distal_enhancer
cg01038415	chr1	88985238	CCBL2;KYAT3;RBMXL1	distal_enhancer;distal_enhancer;distal_enhancer
cg01033638	chr1	88329275
cg01032776	chr1	88180872
cg01032100	chr1	88060562	PKN2-AS1	distal_enhancer
cg01031980	chr1	88036869	PKN2-AS1	promoter
cg01031669	chr1	87980748	PKN2-AS1	distal_enhancer
cg01031645	chr1	87977252	PKN2-AS1	distal_enhancer
cg01031643	chr1	87976287	LOC105378836	GeneBody
cg01030889	chr1	87849627
cg01030177	chr1	87744350
cg01029769	chr1	87684438
cg01028992	chr1	87591530
cg01028466	chr1	87523761	RNA5SP52	distal_enhancer
cg01027978	chr1	87451216	LOC105378834	GeneBody
cg01026957	chr1	87330544	LMO4	prox_enhancer	S_Shore;N_Shore
cg01026148	chr1	87241059	LINC02801	distal_enhancer
cg01025548	chr1	87168709	LINC01140	GeneBody
cg01024938	chr1	87104325	LINC01140	distal_enhancer
cg01022640	chr1	86846105
cg01022469	chr1	86833975
cg01021835	chr1	86757660	RPL17P5	distal_enhancer
cg01020710	chr1	86596857	CLCA3P	distal_enhancer
cg01020071	chr1	86505587	CLCA1	distal_enhancer
cg01018567	chr1	86278307	LINC02795	distal_enhancer
cg01018352	chr1	86247834	LINC02795	distal_enhancer
cg01015776	chr1	85818617	RNA5SP51	distal_enhancer
cg01014125	chr1	85582775	CCN1;CYR61	distal_enhancer;distal_enhancer	S_Shore
cg01012949	chr1	85460985	DDAH1	distal_enhancer	N_Shelf
cg01011256	chr1	85230022	SYDE2	distal_enhancer
cg01010453	chr1	85144591
cg01010435	chr1	85142965	MIR4423	distal_enhancer
cg01007776	chr1	84835456	LPAR3	distal_enhancer
cg01007249	chr1	84772510
cg01007124	chr1	84759127
cg01006782	chr1	84720349	SSX2IP	distal_enhancer
cg01005793	chr1	84604353	LINC01461	GeneBody
cg01005525	chr1	84573338	CTBS	GeneBody	N_Shore
cg01004484	chr1	84443222
cg01004386	chr1	84428256
cg01004068	chr1	84371273	UOX	prox_enhancer
cg01003522	chr1	84283683
cg01002916	chr1	84174650	PRKACB	GeneBody
cg01002145	chr1	84038084
cg01000826	chr1	83819097	LINC01725;LOC101927560	GeneBody;GeneBody
cg01000207	chr1	83726118	LINC01725	distal_enhancer
cg00999639	chr1	83631807	LINC01725	GeneBody
cg00995711	chr1	82921709	LINC01362	GeneBody
cg00995325	chr1	82849819
cg00991618	chr1	82198161
cg00991554	chr1	82185357
cg00991402	chr1	82160131	LPHN2;ADGRL2	distal_enhancer;distal_enhancer
cg00201099	chr1	9892811	CTNNBIP1	prox_enhancer
cg00200805	chr1	9875576	CTNNBIP1	GeneBody
cg00200786	chr1	9875134	CTNNBIP1	distal_enhancer
cg00200772	chr1	9874079	CTNNBIP1	distal_enhancer
cg00200674	chr1	9867750	CTNNBIP1	distal_enhancer
cg00200284	chr1	9843703
cg00200151	chr1	9836664
cg00198727	chr1	9767175	CLSTN1	GeneBody
cg00198498	chr1	9755757	MZT1P1	distal_enhancer
cg00196791	chr1	9681824	PIK3CD;PIK3CD-AS2	GeneBody;GeneBody
cg00192321	chr1	9473359
cg00192290	chr1	9471952	LINC02606	distal_enhancer
cg00192005	chr1	9455890	LINC02606	distal_enhancer
cg00191889	chr1	9450353	LINC02606	distal_enhancer
cg00191270	chr1	9414040
cg00191258	chr1	9413350
cg00191071	chr1	9402075
cg00189816	chr1	9346216	SPSB1	distal_enhancer
cg00189370	chr1	9325836	SPSB1	distal_enhancer
cg00189195	chr1	9320025	SPSB1	distal_enhancer
cg00189144	chr1	9318197	SPSB1	distal_enhancer
cg00188823	chr1	9303411	SPSB1	distal_enhancer
cg00188078	chr1	9270555	H6PD	GeneBody
cg00187133	chr1	9231691	H6PD	distal_enhancer	N_Shelf
cg00186050	chr1	9180274	LNCTAM34A	prox_enhancer	N_Shore
cg00185796	chr1	9165124	MIR34A	distal_enhancer
cg00185747	chr1	9162141	MIR34A	distal_enhancer
cg00185086	chr1	9128183	GPR157	prox_enhancer	N_Shore
cg00185055	chr1	9126480	GPR157	GeneBody	N_Shore
cg00185026	chr1	9124580	GPR157	distal_enhancer	N_Shelf
cg00184963	chr1	9120572	GPR157	distal_enhancer
cg00184749	chr1	9108541	GPR157	distal_enhancer
cg00182602	chr1	8986480	RN7SL451P	distal_enhancer
cg00182009	chr1	8951432	CA6	distal_enhancer
cg00181037	chr1	8890116	HMGN2P17	distal_enhancer
cg00181030	chr1	8889783
cg00179271	chr1	8789590	RPL7P7	distal_enhancer
cg00176583	chr1	8525490	RERE	prox_enhancer
cg00175106	chr1	8421746	RERE	distal_enhancer	N_Shore
cg00174973	chr1	8409219	RERE	distal_enhancer
cg00174962	chr1	8408251	RERE	GeneBody
cg00174501	chr1	8373638	Y_RNA	distal_enhancer
cg00172992	chr1	8314677	SLC45A1	distal_enhancer	N_Shelf
cg00172960	chr1	8313037	SLC45A1	distal_enhancer
cg00172097	chr1	8257682	RNU6-991P	distal_enhancer
cg00172002	chr1	8252654
cg00171744	chr1	8240105	LOC105376695	exon1
cg00008883	chr1	938346	SAMD11	distal_enhancer	S_Shelf;S_Shelf;S_Shore;N_Shore
cg00008631	chr1	933323	SAMD11	distal_enhancer	N_Shelf;N_Shore;N_Shelf
cg00006223	chr1	832180	LINC01128	GeneBody
cg26680945	chr2	42857305	CHORDC1P1	distal_enhancer
cg26570081	chr22	50806877
cg26569184	chr22	50732328	SHANK3	distal_enhancer	S_Shore
cg26569182	chr22	50732313	SHANK3	distal_enhancer	S_Shore
cg26566362	chr22	50621365	ARSA	distal_enhancer
cg26566346	chr22	50620983	ARSA	distal_enhancer
cg26566160	chr22	50612784	MAPK8IP2	distal_enhancer
cg26564745	chr22	50564627	SYCE3	prox_enhancer	S_Shore
cg26564741	chr22	50564445	SYCE3	prox_enhancer	S_Shore
cg26563894	chr22	50534324	ODF3B;CIMAP1B	prox_enhancer;prox_enhancer	S_Shore
cg26562509	chr22	50497937	LMF2	distal_enhancer
cg26562507	chr22	50497843	LMF2	distal_enhancer
cg26562125	chr22	50484591	MIOX	distal_enhancer	S_Shelf
cg26562123	chr22	50484532	MIOX	distal_enhancer	S_Shelf
cg26561583	chr22	50470736	SBF1	distal_enhancer	N_Shelf
cg26561582	chr22	50470728	SBF1	distal_enhancer	N_Shelf
cg26561553	chr22	50469371	SBF1	GeneBody
cg26560835	chr22	50448287	SBF1	distal_enhancer	S_Shore
cg26560834	chr22	50448284	SBF1	distal_enhancer	S_Shore
cg26559807	chr22	50411731	PPP6R2	distal_enhancer
cg26559640	chr22	50403936	PPP6R2	distal_enhancer	N_Shelf
cg06917133	chr4	105613526	ARHGEF38-IT1	distal_enhancer
cg06917050	chr4	105594731	ARHGEF38-IT1	distal_enhancer
cg06916981	chr4	105586875	ARHGEF38-IT1	distal_enhancer
cg06916785	chr4	105554255	ARHGEF38	prox_enhancer
cg06916143	chr4	105471693	PPA2	distal_enhancer	N_Shore
cg06916071	chr4	105461468	PPA2	distal_enhancer
cg06915324	chr4	105345276	RN7SL89P	other_regul_region
cg06914751	chr4	105241438	TET2;TET2-AS1	GeneBody;GeneBody
cg06914185	chr4	105147828	TET2	prox_enhancer	S_Shore
cg06913686	chr4	105088437
cg06913145	chr4	104989746
cg06911079	chr4	104592009	CXXC4-AS1;LOC124900745	GeneBody;GeneBody
cg06910535	chr4	104494544	CXXC4	prox_enhancer
cg06901634	chr4	102867783	UBE2D3	prox_enhancer	N_Shore
cg06899240	chr4	102575823	NFKB1	prox_enhancer
cg06899110	chr4	102552377	NFKB1	distal_enhancer
cg06898848	chr4	102512379	NFKB1	distal_enhancer
cg06898635	chr4	102500264	NFKB1	TSS1500	N_Shore
cg06898601	chr4	102497093	LOC105377621	GeneBody	N_Shelf
cg06898024	chr4	102404833
cg06897351	chr4	102318616	SLC39A8	distal_enhancer
cg06896320	chr4	102168966
cg06895094	chr4	101953080	BANK1	GeneBody
cg06894962	chr4	101921664	MTND5P5	distal_enhancer
cg06893376	chr4	101650215
cg06891835	chr4	101400386	BANK1	distal_enhancer
cg06890540	chr4	101217656	PPP3CA	GeneBody
cg06890420	chr4	101197668	MIR8066	distal_enhancer
cg06755899	chr4	81452415	RASGEF1B	GeneBody
cg06754883	chr4	81314635	RNU5A-2P	distal_enhancer
cg06753782	chr4	81143109	PRKG2	GeneBody
cg27081835	chrX	55007232	APEX2	GeneBody
cg27081826	chrX	55006857	APEX2	GeneBody
cg27080363	chrX	54796407	ITIH6	GeneBody
cg27077334	chrX	54484265	FGD1	distal_enhancer
cg27077320	chrX	54483704	FGD1	distal_enhancer
cg27077305	chrX	54483277	FGD1	distal_enhancer
cg27071320	chrX	54029749	PHF8	distal_enhancer
cg27067785	chrX	53716506	HUWE1	distal_enhancer
cg27067385	chrX	53685703	HUWE1	GeneBody	S_Shore;N_Shore
cg27067384	chrX	53685669	HUWE1	GeneBody	S_Shore;N_Shore
cg27063522	chrX	53362693	MPV17L2P1	distal_enhancer
cg27062395	chrX	53287749	IQSEC2	distal_enhancer
cg27060732	chrX	53160662
cg27060527	chrX	53142081	ACTG1P10	prox_enhancer
cg27059872	chrX	53089660			S_Shore
cg27059861	chrX	53089267			S_Shore
cg27059778	chrX	53086180	TSPYL2	GeneBody	S_Shelf;N_Shelf
cg27059496	chrX	53072997	GPR173	GeneBody
cg27059495	chrX	53072993	GPR173	GeneBody
cg27059487	chrX	53072226	GPR173	GeneBody
cg27059486	chrX	53072217	GPR173	GeneBody
cg27058129	chrX	52923815	LOC124905190	GeneBody	S_Shelf
cg27058127	chrX	52923748	LOC124905190	GeneBody	S_Shelf
cg27054139	chrX	52578033
cg27054134	chrX	52577802
cg27054120	chrX	52576982
cg27045172	chrX	51456698	NUDT11	distal_enhancer
cg27042160	chrX	51002060
cg27041920	chrX	50971630	HMGB1P15	distal_enhancer
cg27041009	chrX	50828311	SHROOM4	distal_enhancer
cg27040723	chrX	50801197	SHROOM4	GeneBody
cg27039929	chrX	50646293	SHROOM4	distal_enhancer
cg27039799	chrX	50630204	SHROOM4	distal_enhancer
cg27039794	chrX	50629882	SHROOM4	distal_enhancer
cg27038737	chrX	50468094	DGKK	promoter	N_Shore;N_Shelf
cg27036518	chrX	50111808	CLCN5	distal_enhancer
cg27030564	chrX	49230376	CACNA1F	distal_enhancer	N_Shore;N_Shelf
cg27030556	chrX	49230207	CACNA1F	GeneBody	N_Shore;N_Shelf
cg27029618	chrX	49184540	PRICKLE3	prox_enhancer	N_Shore
cg27029188	chrX	49167276	MAGIX	GeneBody	S_Shelf;S_Shore
cg27029182	chrX	49167171	MAGIX	GeneBody	S_Shelf;S_Shore
cg27026850	chrX	49059743	CCDC120	prox_enhancer
cg27026849	chrX	49059737	CCDC120	prox_enhancer
cg27026455	chrX	49042997	TFE3	prox_enhancer	Island
cg27024508	chrX	48939979	OTUD5	GeneBody
cg27024507	chrX	48939919	OTUD5	GeneBody
cg27024505	chrX	48938906	OTUD5	GeneBody
cg27019131	chrX	48631802	VN1R110P	distal_enhancer
cg27019125	chrX	48631585	VN1R110P	distal_enhancer
cg27018356	chrX	48591660	WDR13	distal_enhancer
cg27018340	chrX	48590752	WDR13	distal_enhancer
cg27018154	chrX	48581082	RBM3	GeneBody
cg27017704	chrX	48558317	TBC1D25	GeneBody
cg27017223	chrX	48532044
cg27017222	chrX	48531913	Metazoa_SRP	distal_enhancer
cg27016513	chrX	48490302	FTSJ1	distal_enhancer
cg27016510	chrX	48489845	FTSJ1	distal_enhancer
cg27013878	chrX	48288239
cg27010825	chrX	48047088	ZNF630-AS1	distal_enhancer
cg27010572	chrX	48027047
cg27010567	chrX	48026848	SPACA5	distal_enhancer
cg27010539	chrX	48025676	SPACA5	distal_enhancer
cg27010499	chrX	48021352	SPACA5	distal_enhancer
cg27009853	chrX	47962264	ZNF182	distal_enhancer
cg27007354	chrX	47650006	ELK1	prox_enhancer	N_Shore
cg27007353	chrX	47650002	ELK1	prox_enhancer	N_Shore
cg27002282	chrX	47298075
cg27002281	chrX	47298070
cg27002231	chrX	47292677
cg27002221	chrX	47292293
cg27000639	chrX	47200524	INE1	distal_enhancer
cg27000638	chrX	47200521	INE1	distal_enhancer
cg27000176	chrX	47179677	UBA1	distal_enhancer	N_Shore
cg26999213	chrX	47129330	LOC107985720	exon1
cg26999210	chrX	47129185	LOC107985720;LOC107985720	TSS200;TSS1500
cg26997728	chrX	46979679	JADE3	distal_enhancer
cg26995738	chrX	46792732	SLC9A7	distal_enhancer
cg26995076	chrX	46727720	CHMP5P1	prox_enhancer
cg26995072	chrX	46727452	SLC9A7	GeneBody
cg26993420	chrX	46567199	MKI67P1	distal_enhancer
cg26991105	chrX	46325758	LINC01186	prox_enhancer
cg26991103	chrX	46325606	LINC01186	prox_enhancer
cg26990305	chrX	46236103	ACTBP1	other_regul_region
cg26990302	chrX	46235800
cg26989890	chrX	46180300
cg26989035	chrX	46029824	PCNAP3	distal_enhancer
cg26986798	chrX	45771204	MIR222HG	prox_enhancer
cg26986796	chrX	45771121	MIR222HG	TSS1500
cg26986786	chrX	45770459	MIR222HG	prox_enhancer
cg26986781	chrX	45770275	MIR222HG	promoter
cg26985753	chrX	45621892	KRT8P14	distal_enhancer
cg26985254	chrX	45515725	LINC01204	distal_enhancer
cg26985251	chrX	45515644	LINC01204	distal_enhancer
cg26985189	chrX	45507054	LINC01204	prox_enhancer
cg26983531	chrX	45187169	DIPK2B	GeneBody
cg26983529	chrX	45187127	DIPK2B	GeneBody
cg26981960	chrX	45001360	KDM6A	distal_enhancer
cg26980534	chrX	44874852	KDM6A	prox_enhancer	S_Shore
cg26980525	chrX	44874522	KDM6A	prox_enhancer	S_Shore
cg26977770	chrX	44698616	RPSAP61	distal_enhancer
cg26977767	chrX	44698365
cg26977411	chrX	44675522	RPL19P20	distal_enhancer
cg26976739	chrX	44621356	CHTF8P1	distal_enhancer
cg26976736	chrX	44621140	CHTF8P1	distal_enhancer
cg26974479	chrX	44447442
cg26972748	chrX	44253712	TATDN2P1	distal_enhancer
cg26972739	chrX	44253262	EFHC2	GeneBody
cg26970663	chrX	43969745	NDP;NDP-AS1	GeneBody;GeneBody
cg26970581	chrX	43958756	NDP-AS1	distal_enhancer
cg26969897	chrX	43861856	MAOB	distal_enhancer
cg26969896	chrX	43861375	MAOB	GeneBody
cg26969892	chrX	43861243	MAOB	distal_enhancer
cg26963766	chrX	42822720	PPP1R2C	distal_enhancer
cg26963013	chrX	42715608
cg26962224	chrX	42567472
cg26959659	chrX	42119442	ATP5MC2P4	distal_enhancer
cg26958794	chrX	41984930	CASK	distal_enhancer
cg26958793	chrX	41984872	CASK	distal_enhancer
cg26958135	chrX	41922497	CASK	GeneBody	N_Shore
cg26958128	chrX	41922310	CASK	prox_enhancer	N_Shore
cg26956498	chrX	41690004	GPR34	prox_enhancer
cg26956497	chrX	41689819	GPR34	prox_enhancer
cg26955051	chrX	41527323	CASK	GeneBody
cg26955048	chrX	41527158	CASK-AS1	distal_enhancer
cg26952919	chrX	41391735	RN7SL15P	distal_enhancer
cg26952918	chrX	41391723	RN7SL15P	distal_enhancer
cg26951856	chrX	41331704	DDX3X	prox_enhancer	N_Shore
cg26951825	chrX	41330590	DDX3X	distal_enhancer	N_Shelf
cg26951047	chrX	41283945
cg26947539	chrX	41029638
cg26947453	chrX	41022661
cg26946503	chrX	40945442	RPS2P55	distal_enhancer
cg26946502	chrX	40945373	RPS2P55	distal_enhancer
cg26945759	chrX	40871283	SDCBPP3	other_regul_region
cg26945562	chrX	40854990
cg26942140	chrX	40550444
cg26942132	chrX	40550112	RNU7-164P	distal_enhancer
cg26942063	chrX	40545030	RNU7-164P	distal_enhancer
cg26942062	chrX	40544952	RNU7-164P	distal_enhancer
cg26941779	chrX	40518937
cg26941714	chrX	40514521
cg26941237	chrX	40474401	Y_RNA	distal_enhancer
cg26941235	chrX	40474362	Y_RNA	distal_enhancer
cg26941194	chrX	40472289	Y_RNA	distal_enhancer
cg26941193	chrX	40472254	Y_RNA	distal_enhancer
cg26941150	chrX	40468429	Y_RNA	distal_enhancer
cg26940951	chrX	40449524	Y_RNA	distal_enhancer
cg26940948	chrX	40449419
cg26940814	chrX	40435246	Y_RNA	distal_enhancer
cg26940813	chrX	40435209	Y_RNA	distal_enhancer
cg26940699	chrX	40423625	IMPDH1P2	distal_enhancer
cg26940681	chrX	40421261
cg26940680	chrX	40421206
cg26940449	chrX	40394394	LOC105373182	GeneBody
cg26940394	chrX	40388336	LOC105373182	GeneBody
cg26939038	chrX	40278818	LINC03099	GeneBody
cg26937708	chrX	40199995
cg26934489	chrX	40099393	BCOR;BCOR	TSS200;TSS1500	Island
cg26934236	chrX	40097003	BCOR;BCOR;BCOR	TSS200;TSS1500;exon1	Island
cg26934099	chrX	40095726	BCOR	GeneBody	S_Shelf;Island
cg26933757	chrX	40086936	BCOR	distal_enhancer	S_Shelf;N_Shelf
cg26933729	chrX	40085927	BCOR	distal_enhancer	S_Shore
cg26933727	chrX	40085785	BCOR	GeneBody	S_Shore
cg26933608	chrX	40082673	BCOR	distal_enhancer	N_Shore
cg26933105	chrX	40058885	BCOR	distal_enhancer
cg26931392	chrX	39970408
cg26931389	chrX	39970322
cg01386808	chr1	149889254	H2AC21	prox_enhancer	S_Shore
cg01386618	chr1	149884970	H2BC21;HIST2H2BE	prox_enhancer;prox_enhancer	N_Shore
cg01386610	chr1	149883378	H2BC21;HIST2H2BE	distal_enhancer;distal_enhancer	N_Shelf
cg01386461	chr1	149844217	H2BC19P	prox_enhancer	S_Shore
cg01385552	chr1	149811160	H2BC18	prox_enhancer	N_Shore;N_Shore
cg01385046	chr1	149712676	LINC00869	distal_enhancer
cg01380574	chr1	148522583	RNVU1-27	promoter	S_Shore;N_Shelf
cg01380083	chr1	148432953
cg01379683	chr1	148389118
cg01379636	chr1	148388213	MIR6077	promoter
cg01375044	chr1	147892537
cg01374657	chr1	147833332
cg01374157	chr1	147771680	LOC102723321;GJA5	GeneBody;GeneBody
cg01373665	chr1	147699993	LOC102723321	TSS1500
cg01372977	chr1	147626940
cg01372237	chr1	147560999	BCL9	other_regul_region
cg01372076	chr1	147541846	BCL9	GeneBody
cg01371755	chr1	147504983	LINC00624	distal_enhancer
cg01369934	chr1	147252501	CHD1L	GeneBody
cg01369517	chr1	147224154	RPL7AP15	prox_enhancer
cg01369434	chr1	147215761	RPL7AP15	distal_enhancer
cg01368970	chr1	147171144	PRKAB2	prox_enhancer	N_Shore
cg01368947	chr1	147167639	PRKAB2	distal_enhancer
cg01368628	chr1	147109911	NBPF13P	distal_enhancer
cg01365449	chr1	146792959	HYDIN2	GeneBody
cg01364038	chr1	146640801	HYDIN2	other_regul_region
cg01361710	chr1	146377386	RNVU1-29	prox_enhancer	S_Shore
cg01361684	chr1	146376790	RNVU1-29	promoter	S_Shore
cg01359836	chr1	146051733	RNVU1-6	prox_enhancer	S_Shelf;N_Shore
cg01359536	chr1	146038830	HFE2;HJV	distal_enhancer;distal_enhancer
cg01359432	chr1	146036134	HFE2;HJV	prox_enhancer;prox_enhancer
cg01359413	chr1	146035730	HFE2;HJV	prox_enhancer;prox_enhancer
cg01358792	chr1	145993242	TXNIP	GeneBody	N_Shelf
cg01358783	chr1	145991934	TXNIP	distal_enhancer
cg01358773	chr1	145991154	TXNIP	distal_enhancer
cg01358726	chr1	145986331
cg01358694	chr1	145982393	TXNIP	distal_enhancer
cg01358665	chr1	145978432	POLR3GL	distal_enhancer
cg01358399	chr1	145962461	ANKRD34A	GeneBody	S_Shore;N_Shore
cg01358212	chr1	145954821	LIX1L	GeneBody	N_Shelf
cg01357993	chr1	145936460	LIX1L-AS1	distal_enhancer
cg01357928	chr1	145932849	LIX1L-AS1	distal_enhancer
cg01357842	chr1	145928720	RBM8A	TSS1500	S_Shore
cg01357349	chr1	145893278	ITGA10	GeneBody
cg01357339	chr1	145891482	ITGA10	GeneBody
cg01357301	chr1	145887548	LOC107985593	GeneBody	S_Shore
cg01357172	chr1	145878829	ANKRD35	distal_enhancer
cg01356770	chr1	145858558	PIAS3	prox_enhancer	N_Shore
cg01356133	chr1	145803537	RNF115	distal_enhancer
cg01355101	chr1	145716944	CD160	distal_enhancer	N_Shelf
cg01354612	chr1	145676461	PDZK1	distal_enhancer
cg01351159	chr1	145281505	RNVU1-14	prox_enhancer	S_Shore;N_Shelf
cg01348593	chr1	144551513	LOC105379574	TSS1500	N_Shore
cg01361899	chr1	146387429	LOC112268274;LOC100996756	GeneBody;GeneBody	S_Shore
cg01345184	chr1	144102033
cg01341957	chr1	143729586	RNVU1-18	promoter	N_Shore
cg01341700	chr1	143715083	RNVU1-23	other_regul_region
cg01332973	chr1	125179562
cg01282553	chr1	120942585	RNVU1-4	promoter	Island
cg01279096	chr1	120415097	NBPF8;NBPF8	TSS1500;exon1	Island
cg01276241	chr1	120142999	RNU6-465P	distal_enhancer
cg01274984	chr1	119978182	ADAM30	distal_enhancer
cg01274951	chr1	119973950	NOTCH2	GeneBody
cg01274782	chr1	119947640	ADAM30	distal_enhancer
cg01274235	chr1	119879806
cg01274140	chr1	119868560	PFN1P9	distal_enhancer
cg01273501	chr1	119783287	HMGCS2	distal_enhancer
cg01273362	chr1	119766674	HMGCS2	distal_enhancer
cg01273032	chr1	119733147	PHGDH	GeneBody
cg01272854	chr1	119714604	PHGDH	distal_enhancer	S_Shore
cg01272596	chr1	119686718	LOC105378937	GeneBody
cg01272500	chr1	119674401	PHGDH	distal_enhancer
cg01271760	chr1	119611768	HSD3BP5	promoter
cg01271253	chr1	119541913
cg01270414	chr1	119411053	HSD3B2	distal_enhancer
cg01269448	chr1	119279399
cg01267410	chr1	119015936
cg01264582	chr1	118650142	PSMC1P12	distal_enhancer
cg01263785	chr1	118479422	PSMC1P12	distal_enhancer
cg01262845	chr1	118295504	RNA5SP56	distal_enhancer
cg01262679	chr1	118275807	RNA5SP56	other_regul_region
cg01262324	chr1	118209975
cg01261694	chr1	118111531	SPAG17	distal_enhancer
cg01261634	chr1	118101565	SPAG17	distal_enhancer
cg01261495	chr1	118074402	SPAG17	distal_enhancer
cg01260974	chr1	117982055	WDR3	other_regul_region
cg01260034	chr1	117822073	PNRC2P1	distal_enhancer
cg01259647	chr1	117758821	PNRC2P1	distal_enhancer
cg01258612	chr1	117627755	VDAC2P3	distal_enhancer
cg01258120	chr1	117592257	TENT5C-DT	distal_enhancer
cg01257909	chr1	117572575
cg01257813	chr1	117562879	VPS25P1	distal_enhancer
cg01257689	chr1	117541626	VPS25P1	distal_enhancer
cg01256503	chr1	117364463			N_Shelf
cg01256496	chr1	117363941			N_Shelf
cg01255713	chr1	117272012	LINC01525	distal_enhancer
cg01255690	chr1	117269257	Metazoa_SRP	distal_enhancer
cg01255459	chr1	117237935	Metazoa_SRP	distal_enhancer
cg01255409	chr1	117231619	Metazoa_SRP	distal_enhancer
cg01255009	chr1	117178705	VTCN1	GeneBody
cg01253261	chr1	116988881	PTGFRN	GeneBody
cg01252046	chr1	116879427	LOC105378927	TSS1500
cg01251049	chr1	116772846	FTH1P22	distal_enhancer
cg01249761	chr1	116643431	IGSF3	distal_enhancer
cg01249603	chr1	116627530	IGSF3	distal_enhancer
cg01249374	chr1	116606425	CD58	distal_enhancer
cg01248198	chr1	116490189	LOC112268235	exon1
cg01248178	chr1	116485447	LINC01762	distal_enhancer
cg01247337	chr1	116389443	ATP1A1	distal_enhancer
cg01247231	chr1	116375700	ATP1A1	prox_enhancer	S_Shore
cg01246740	chr1	116329733	LOC105378920	GeneBody
cg01246699	chr1	116321993	LOC105378920	GeneBody
cg01246298	chr1	116268471	U3	distal_enhancer
cg01246090	chr1	116243065	LOC105378919	TSS1500
cg01245975	chr1	116227580
cg01245633	chr1	116173056
cg01244328	chr1	116009130	SLC22A15	GeneBody
cg01243861	chr1	115954934	LOC101928977	GeneBody
cg01242260	chr1	115772142	CASQ2	distal_enhancer
cg01242097	chr1	115754110	CASQ2	distal_enhancer
cg01241279	chr1	115669018	VANGL1	distal_enhancer
cg01241263	chr1	115667040	VANGL1	distal_enhancer
cg01240626	chr1	115596209
cg01239644	chr1	115456319
cg01238614	chr1	115317969	NGF	distal_enhancer
cg01238584	chr1	115314764	NGF-AS1;NGF	GeneBody;GeneBody
cg01238035	chr1	115230270	NGF-AS1	distal_enhancer
cg01237234	chr1	115114686
cg01236842	chr1	115074959	TSPAN2	distal_enhancer
cg01234733	chr1	114757100	CSDE1	prox_enhancer
cg01234366	chr1	114715906	NRAS	GeneBody
cg01232119	chr1	114505569	TRIM33	GeneBody
cg01232106	chr1	114504197	TRIM33	GeneBody
cg01230892	chr1	114353466
cg01230721	chr1	114342157
cg01227966	chr1	114033949
cg01226812	chr1	113913235	DCLRE1B	distal_enhancer
cg01225732	chr1	113811210	RSBN1	prox_enhancer	N_Shore
cg01222910	chr1	113407927	MAGI3	other_regul_region
cg01222653	chr1	113389305	MAGI3	TSS1500	N_Shore
cg01222647	chr1	113388822	MAGI3	prox_enhancer	N_Shore
cg01221808	chr1	113266906
cg01221705	chr1	113255890
cg01221700	chr1	113255190
cg01221688	chr1	113253331
cg01221636	chr1	113248562
cg01221472	chr1	113226290
cg01221301	chr1	113208846
cg01221185	chr1	113197924	LOC643441	GeneBody	N_Shore
cg01220953	chr1	113169878
cg01219302	chr1	113043929	LRIG2-DT	distal_enhancer
cg01218508	chr1	112988822	LOC107985189	exon1
cg01217444	chr1	112905840	LOC124904342	GeneBody
cg01215711	chr1	112807305	LINC01356	distal_enhancer
cg01214217	chr1	112713696	PPM1J	prox_enhancer	N_Shore
cg01214060	chr1	112706605	RHOC	prox_enhancer	N_Shore
cg01213951	chr1	112699217	MOV10	GeneBody
cg01213779	chr1	112689053	MOV10	GeneBody
cg01212976	chr1	112620547	CAPZA1	prox_enhancer	S_Shore
cg01212043	chr1	112522775	ST7L;WNT2B	GeneBody;GeneBody
cg01211973	chr1	112515636	WNT2B	GeneBody
cg01211272	chr1	112464722	WNT2B	prox_enhancer	N_Shore
cg01211255	chr1	112462569	MIR4256	prox_enhancer	N_Shelf
cg01210641	chr1	112395599	CTTNBP2NL	TSS1500	N_Shore
cg01210632	chr1	112394328	CTTNBP2NL	prox_enhancer	N_Shore
cg01208282	chr1	112063907	LINC01750	distal_enhancer
cg01208212	chr1	112055944
cg01204875	chr1	111737018	FAM212B;INKA2	distal_enhancer;distal_enhancer	N_Shore
cg01204872	chr1	111736245	FAM212B;INKA2	distal_enhancer;distal_enhancer	N_Shelf
cg01204733	chr1	111725482	FAM212B;INKA2	distal_enhancer;distal_enhancer
cg01204715	chr1	111723627	FAM212B;INKA2	distal_enhancer;distal_enhancer
cg01204673	chr1	111720037	FAM212B;INKA2	distal_enhancer;distal_enhancer
cg01204113	chr1	111649825	KRT18P57	prox_enhancer
cg01203551	chr1	111604099	LINC01160	distal_enhancer
cg01202783	chr1	111507975	TMIGD3;ADORA3	distal_enhancer;distal_enhancer
cg01202256	chr1	111443409	WDR77	GeneBody
cg01202108	chr1	111420734	OVGP1	distal_enhancer
cg01200990	chr1	111254329	CHIAP1	distal_enhancer
cg01200963	chr1	111250189	CHIAP1	promoter
cg01200885	chr1	111236891	CHI3L2	distal_enhancer
cg01197932	chr1	110799042	Y_RNA	distal_enhancer
cg01196912	chr1	110672625	KCNA3;KCNA3	TSS1500;exon1	N_Shore
cg01194860	chr1	110460494
cg01194479	chr1	110425919	LAMTOR5-AS1	prox_enhancer
cg01192408	chr1	110235752	KCNC4	GeneBody
cg01192079	chr1	110214895	KCNC4	GeneBody	S_Shelf
cg01191222	chr1	110165204	SLC6A17-AS1	distal_enhancer
cg01191129	chr1	110155952	SLC6A17	other_regul_region
cg01190477	chr1	110106163	UBL4B	distal_enhancer
cg01190288	chr1	110088034	LINC01397	GeneBody	S_Shelf
cg01189192	chr1	110020093	STRIP1	distal_enhancer
cg01189093	chr1	110004763	AHCYL1	prox_enhancer
cg01188989	chr1	109990244	AHCYL1	distal_enhancer
cg01188818	chr1	109979942	AHCYL1	distal_enhancer
cg01188353	chr1	109928238	CSF1	GeneBody
cg01188167	chr1	109911743	CSF1	prox_enhancer	S_Shore
cg01187887	chr1	109892919	LINC01768	GeneBody
cg01187784	chr1	109882893	LINC01768	GeneBody
cg01187266	chr1	109826204	LINC01768	distal_enhancer
cg01186910	chr1	109794213
cg01186793	chr1	109786661	EPS8L3	distal_enhancer
cg01183800	chr1	109532406	GPR61	distal_enhancer
cg01183772	chr1	109530816
cg01183332	chr1	109499101	CYB561D1	GeneBody
cg01182056	chr1	109398833	SORT1	TSS1500	S_Shore
cg01181650	chr1	109371049	SORT1	distal_enhancer
cg01180469	chr1	109276048	PSRC1	distal_enhancer
cg01180422	chr1	109274069	PSRC1	distal_enhancer
cg01179916	chr1	109254331	CELSR2	distal_enhancer
cg01179903	chr1	109253675	CELSR2	distal_enhancer	S_Shelf
cg01179621	chr1	109246251	CELSR2	distal_enhancer	N_Shelf
cg01178985	chr1	109197372	SARS1;SARS	distal_enhancer;distal_enhancer
cg01178817	chr1	109184803	ELAPOR1	GeneBody
cg01178435	chr1	109158681	ELAPOR1;KIAA1324	distal_enhancer;distal_enhancer
cg01178420	chr1	109157035	ELAPOR1;KIAA1324	distal_enhancer;distal_enhancer
cg01178349	chr1	109151397	ELAPOR1;KIAA1324	distal_enhancer;distal_enhancer
cg01178189	chr1	109138676	ELAPOR1;KIAA1324	distal_enhancer;distal_enhancer
cg01177417	chr1	109091742	TMEM167B-DT	prox_enhancer	S_Shore
cg01176868	chr1	109066641	TAF13	distal_enhancer
cg01174187	chr1	108865792	SPATA42	distal_enhancer
cg01173827	chr1	108829612	AKNAD1	distal_enhancer
cg01172755	chr1	108704720	FNDC7	distal_enhancer
cg01172748	chr1	108703673	FNDC7	distal_enhancer
cg01171969	chr1	108645190	HENMT1	distal_enhancer
cg01171653	chr1	108609863	EEIG2;FAM102B	distal_enhancer;distal_enhancer
cg01171128	chr1	108536934	EEIG2;FAM102B	distal_enhancer;distal_enhancer
cg01171038	chr1	108533811
cg01170864	chr1	108503071
cg01168451	chr1	108125540	SLC25A24	distal_enhancer
cg01167929	chr1	108046216	RP11-356N1.2	distal_enhancer
cg01167857	chr1	108037382	RP11-356N1.2	distal_enhancer
cg01167082	chr1	107953582	VAV3	GeneBody
cg01166991	chr1	107940629	VAV3	GeneBody
cg01166969	chr1	107937177	VAV3-AS1	distal_enhancer
cg01166437	chr1	107847335	VAV3	GeneBody
cg01165419	chr1	107685897	VAV3	distal_enhancer
cg01165412	chr1	107683720	VAV3	GeneBody
cg01165182	chr1	107641955	VAV3	GeneBody
cg01165105	chr1	107626490	VAV3	GeneBody
cg01163767	chr1	107431006	NTNG1	GeneBody
cg01163161	chr1	107323761	NTNG1	GeneBody
cg01159747	chr1	106768623
cg01159006	chr1	106621023
cg01156981	chr1	106268342
cg01150898	chr1	105137665
cg01150550	chr1	105087667
cg01147014	chr1	104463455	FTLP17	other_regul_region
cg01145087	chr1	104136888	FTLP17	distal_enhancer
cg01141490	chr1	103390345
cg01140164	chr1	103129325
cg01139983	chr1	103106297	COL11A1	GeneBody
cg01134947	chr1	102190691
cg01132904	chr1	101797768	RPSAP19	distal_enhancer
cg01129601	chr1	101237731	S1PR1	prox_enhancer	S_Shore;S_Shore
cg01129413	chr1	101220293
cg01128755	chr1	101124630
cg01128046	chr1	101004293	RP11-421L21.2	distal_enhancer
cg01127896	chr1	100983014	RP11-421L21.2	distal_enhancer
cg01127142	chr1	100866349
cg01126396	chr1	100735684	VCAM1	GeneBody
cg01126325	chr1	100721829	VCAM1	prox_enhancer
cg01126169	chr1	100691753	VCAM1	promoter
cg01124650	chr1	100459868	CDC14A	GeneBody
cg01124593	chr1	100451756	CDC14A	GeneBody
cg01124557	chr1	100444328	CDC14A	GeneBody
cg01124472	chr1	100430656	BCAS2P2	distal_enhancer
cg01124274	chr1	100400474	BCAS2P2	distal_enhancer
cg00304533	chr1	16626335	CROCCP2	promoter
cg00304467	chr1	16623493	CROCCP2	distal_enhancer
cg00304413	chr1	16620410	LOC124900584	GeneBody
cg00301773	chr1	16452098	LINC01772	distal_enhancer
cg00300581	chr1	16379539	RPL22P3	distal_enhancer
cg00297372	chr1	16188934
cg00297059	chr1	16173779	RP11-276H7.3	distal_enhancer
cg00296855	chr1	16165623	RP11-276H7.3	distal_enhancer	N_Shore
cg00296850	chr1	16165130	RP11-276H7.3	distal_enhancer	N_Shelf
cg00295845	chr1	16123136	EPHA2-AS1	distal_enhancer
cg00295823	chr1	16121071	EPHA2-AS1	distal_enhancer
cg00295326	chr1	16091322	FAM131C	distal_enhancer
cg00294236	chr1	16033128	FAM131C2P	other_regul_region
cg00293845	chr1	16014893	HSPB7	distal_enhancer
cg00290425	chr1	15833361			N_Shore;N_Shelf
cg00290380	chr1	15832073			N_Shelf
cg00288339	chr1	15735621	SLC25A34	prox_enhancer	S_Shelf
cg00287977	chr1	15723161	PLEKHM2	GeneBody	N_Shelf
cg00287646	chr1	15703688	PLEKHM2	distal_enhancer
cg00287163	chr1	15680404	PLEKHM2	TSS1500	N_Shelf
cg00286399	chr1	15618728	DDI2	GeneBody	S_Shore
cg00286393	chr1	15618296	DDI2	GeneBody	S_Shore
cg00286027	chr1	15602687	LOC124903854	GeneBody	N_Shore
cg00284784	chr1	15526271	DNAJC16	prox_enhancer	S_Shore;N_Shore
cg00284469	chr1	15510944	CASP9	distal_enhancer
cg00283656	chr1	15457848	CELA2A	prox_enhancer
cg00283241	chr1	15432381	CTRC	distal_enhancer
cg00282887	chr1	15417532	EFHD2	distal_enhancer
cg00281241	chr1	15328807	FHAD1;FHAD1-AS1	GeneBody;GeneBody
cg00280568	chr1	15285257	FHAD1	distal_enhancer
cg00280541	chr1	15283615	FHAD1	distal_enhancer
cg00280494	chr1	15279711	FHAD1	promoter
cg19380497	chr14	35333878
cg19380464	chr14	35331970
cg19380044	chr14	35296064	PSMA6	distal_enhancer	S_Shelf
cg19380031	chr14	35294638	PRORP-PSMA6;PSMA6	GeneBody;GeneBody	S_Shore
cg19379443	chr14	35242599	PRORP;PRORP-PSMA6	GeneBody;GeneBody
cg19372469	chr14	34680847
cg19370898	chr14	34581139	RPS19P3	distal_enhancer
cg19370324	chr14	34549023	LOC105370449	GeneBody	S_Shelf;S_Shore
cg19370323	chr14	34549009	LOC105370449	GeneBody	S_Shelf;S_Shore
cg19369663	chr14	34522701	EAPP	distal_enhancer
cg19369286	chr14	34498809
cg19369276	chr14	34497837	RPL23AP71	distal_enhancer
cg19368999	chr14	34480141	RPL23AP71	other_regul_region
cg19368998	chr14	34480081	RPL23AP71	other_regul_region
cg19368795	chr14	34469448
cg19368604	chr14	34461129	SPTSSA	prox_enhancer	N_Shore
cg19368498	chr14	34454657	SPTSSA	distal_enhancer
cg19367702	chr14	34368330
cg19367701	chr14	34368252
cg24187419	chr19	14505910	GIPC1	distal_enhancer
cg24187144	chr19	14495114	GIPC1	prox_enhancer	N_Shore
cg24187142	chr19	14495088	GIPC1	prox_enhancer	N_Shore
cg24186728	chr19	14477088	PTGER1	prox_enhancer	S_Shelf;N_Shelf
cg24186666	chr19	14475037	PTGER1	prox_enhancer	S_Shore
cg24186665	chr19	14474999	PTGER1	prox_enhancer	S_Shore
cg24185928	chr19	14450709	PKN1	GeneBody
cg24185923	chr19	14450526	PKN1	GeneBody
cg24184865	chr19	14410465	DDX39A	GeneBody	S_Shelf
cg24184137	chr19	14382064	ADGRE5;CD97	prox_enhancer;prox_enhancer
cg24184136	chr19	14382059	ADGRE5;CD97	prox_enhancer;prox_enhancer
cg24183988	chr19	14375249	LINC01841	distal_enhancer
cg24183987	chr19	14375234	LINC01841	distal_enhancer
cg24183896	chr19	14370633	LINC01841	prox_enhancer
cg24183895	chr19	14370630	LINC01841	prox_enhancer
cg24183854	chr19	14368387	LINC01841	prox_enhancer
cg24183550	chr19	14352695	LINC01841	distal_enhancer
cg24182933	chr19	14323149	LINC01842	other_regul_region
cg24180884	chr19	14220989
cg24180325	chr19	14205194	ADGRL1;LPHN1	prox_enhancer;prox_enhancer	N_Shore
cg24180324	chr19	14205181	ADGRL1;LPHN1	prox_enhancer;prox_enhancer	N_Shore
cg24179050	chr19	14150435	ADGRL1-AS1	distal_enhancer
cg24179044	chr19	14150177	ADGRL1-AS1;ADGRL1	GeneBody;GeneBody
cg24178841	chr19	14140065	ADGRL1-AS1	distal_enhancer	S_Shelf
cg24178473	chr19	14127492	ASF1B	GeneBody
cg24178468	chr19	14127336	ASF1B	GeneBody
cg24178442	chr19	14125491	ASF1B	GeneBody
cg24178335	chr19	14119640	ASF1B	GeneBody	S_Shore
cg24178154	chr19	14116402	PRKACA	GeneBody	N_Shore
cg24176987	chr19	14074481	MISP3	GeneBody	S_Shore;Island;S_Shelf
cg24176978	chr19	14074354	MIR1199	prox_enhancer	S_Shore;Island;S_Shelf
cg24176556	chr19	14062525	PALM3	TSS1500
cg24176550	chr19	14062274	PALM3	prox_enhancer
cg24175611	chr19	14017882	RLN3	distal_enhancer
cg24175610	chr19	14017874	RLN3	distal_enhancer
cg24175552	chr19	14015462
cg24175425	chr19	14009270			S_Shelf
cg24174854	chr19	13985856	RFX1	distal_enhancer
cg24174853	chr19	13985764	RFX1	distal_enhancer
cg24174836	chr19	13985178	RFX1	distal_enhancer
cg24174783	chr19	13983249	RFX1	distal_enhancer
cg24174781	chr19	13983228	RFX1	distal_enhancer
cg24172128	chr19	13882162	NANOS3	distal_enhancer	S_Shore
cg24172125	chr19	13882141	NANOS3	distal_enhancer	S_Shore
cg24172112	chr19	13881524	NANOS3	distal_enhancer	S_Shore
cg24172106	chr19	13881377	NANOS3	distal_enhancer	S_Shore
cg24171442	chr19	13861522	MIR181C	distal_enhancer	N_Shelf
cg24171325	chr19	13855710	MIR23AHG	distal_enhancer
cg24171324	chr19	13855667	MIR23AHG	distal_enhancer
cg24171235	chr19	13852516	MIR23AHG	distal_enhancer	S_Shore
cg24171234	chr19	13852496	MIR23AHG	distal_enhancer	S_Shore
cg24171221	chr19	13851919	MIR23AHG	distal_enhancer	S_Shore
cg24171142	chr19	13850468	MIR23AHG	distal_enhancer	Island
cg24171140	chr19	13850392			N_Shore
cg24171037	chr19	13846895	MIR23AHG	distal_enhancer	S_Shelf;N_Shelf
cg24171033	chr19	13846781	MIR23AHG	distal_enhancer	S_Shelf;N_Shelf
cg24170986	chr19	13844515	MIR23AHG	prox_enhancer	S_Shore
cg24170981	chr19	13844103	MIR23AHG	prox_enhancer	S_Shore
cg24170841	chr19	13841417	MIR23AHG	exon1	N_Shore
cg24170788	chr19	13839799	MIR23AHG	distal_enhancer	N_Shelf
cg24170775	chr19	13839571	MIR23AHG	exon1	N_Shelf
cg24170768	chr19	13839222	MIR23A	distal_enhancer	N_Shelf
cg24170660	chr19	13834567	MIR24-2	prox_enhancer	S_Shelf;S_Shore
cg24170654	chr19	13834200	MIR24-2	distal_enhancer	S_Shelf;S_Shore
cg24170318	chr19	13822754	ZSWIM4	GeneBody
cg24170315	chr19	13822617	ZSWIM4	GeneBody
cg24170176	chr19	13817589	RN7SL619P	distal_enhancer
cg24170171	chr19	13817399	RN7SL619P	distal_enhancer
cg24169271	chr19	13782929
cg24169270	chr19	13782807
cg24168974	chr19	13769457	MRI1	GeneBody
cg24168403	chr19	13748697	CCDC130;YJU2B	prox_enhancer;prox_enhancer	S_Shore
cg24168402	chr19	13748691	CCDC130;YJU2B	prox_enhancer;prox_enhancer	S_Shore
cg24168223	chr19	13740942	CCDC130;YJU2B	distal_enhancer;distal_enhancer
cg24168220	chr19	13740824	YJU2B	GeneBody
cg24167175	chr19	13681972
cg24165795	chr19	13589435	CACNA1A	distal_enhancer
cg24159468	chr19	13172118
cg24159445	chr19	13171425	RPL12P42	distal_enhancer
cg24159444	chr19	13171366	RPL12P42	distal_enhancer
cg24159425	chr19	13169814
cg24159140	chr19	13158068	RPL12P42	prox_enhancer	S_Shelf;S_Shore
cg24159139	chr19	13158066	RPL12P42	prox_enhancer	S_Shelf;S_Shore
cg24158253	chr19	13134876	NACC1	GeneBody	N_Shelf
cg24158174	chr19	13128821	NACC1	GeneBody
cg24157624	chr19	13109454	LYL1	distal_enhancer
cg24157621	chr19	13109293	TRMT1	GeneBody
cg24157455	chr19	13103132	LYL1	prox_enhancer	S_Shelf;S_Shore;N_Shore
cg24157111	chr19	13095780	NFIX	GeneBody	N_Shore;N_Shore
cg24157050	chr19	13093372	LYL1	distal_enhancer	N_Shelf
cg24157001	chr19	13090709	NFIX	GeneBody	S_Shelf
cg24156999	chr19	13090540	NFIX	GeneBody	S_Shelf
cg24156747	chr19	13078983	NFIX	GeneBody
cg24156733	chr19	13078433	NFIX	GeneBody
cg24156709	chr19	13076804	NFIX	GeneBody
cg24156635	chr19	13072147	NFIX	GeneBody
cg24156413	chr19	13060025	NFIX	GeneBody
cg24156375	chr19	13057282	NFIX	GeneBody
cg24156371	chr19	13057196	NFIX	GeneBody
cg24156310	chr19	13054777	NFIX	GeneBody
cg24156299	chr19	13054149	NFIX	GeneBody
cg24156298	chr19	13054140	NFIX	GeneBody
cg24156289	chr19	13053243	NFIX	GeneBody
cg24156059	chr19	13037908	NFIX	distal_enhancer
cg24156048	chr19	13037346	NFIX	distal_enhancer
cg24156033	chr19	13036555	NFIX	distal_enhancer
cg24155985	chr19	13033335	NFIX	distal_enhancer
cg24155983	chr19	13033225	NFIX	distal_enhancer
cg24155908	chr19	13028975	NFIX	distal_enhancer	S_Shelf
cg24155905	chr19	13028773	NFIX	distal_enhancer	S_Shelf
cg24155546	chr19	13012642	NFIX	GeneBody	Island;N_Shore;N_Shore
cg24155542	chr19	13012589	NFIX	GeneBody	Island;N_Shore;N_Shore
cg24155493	chr19	13012070	NFIX	GeneBody	Island;N_Shore;N_Shelf
cg24155490	chr19	13012006	NFIX	GeneBody	Island;N_Shore;N_Shelf
cg24155257	chr19	13005217	NFIX	GeneBody	S_Shelf
cg24155233	chr19	13003707	NFIX	distal_enhancer	S_Shore
cg24155033	chr19	12997889	NFIX	distal_enhancer	S_Shore;N_Shelf
cg24155026	chr19	12997704	NFIX	distal_enhancer	S_Shore;N_Shelf
cg24154675	chr19	12991344	NFIX	distal_enhancer
cg24154560	chr19	12986196
cg24154511	chr19	12983879	NFIX	distal_enhancer
cg24154510	chr19	12983861	NFIX	distal_enhancer
cg24154334	chr19	12977821
cg24153731	chr19	12956375	GADD45GIP1	prox_enhancer	N_Shore
cg24153674	chr19	12952801	RAD23A	GeneBody	N_Shelf
cg24153672	chr19	12952750	GADD45GIP1	distal_enhancer
cg24153628	chr19	12950168	RAD23A	GeneBody	S_Shelf
cg24153625	chr19	12949933	RAD23A	distal_enhancer	S_Shelf
cg24153557	chr19	12947887	RAD23A	GeneBody	S_Shore
cg24153210	chr19	12936943	CALR	prox_enhancer	S_Shelf;N_Shore
cg24153208	chr19	12936842	CALR	prox_enhancer	S_Shelf;N_Shore
cg24152628	chr19	12914070	SYCE2	GeneBody
cg24152603	chr19	12913128	SYCE2	distal_enhancer
cg24151413	chr19	12868732	MAST1	GeneBody	S_Shore
cg24151412	chr19	12868729	MAST1	GeneBody	S_Shore
cg24150794	chr19	12840878	MAST1	distal_enhancer	S_Shore;N_Shore
cg24150789	chr19	12840809	MAST1	distal_enhancer	S_Shore;N_Shore
cg24149493	chr19	12795328			S_Shore
cg24149490	chr19	12795130			S_Shore
cg24149482	chr19	12794815			S_Shore
cg24148205	chr19	12760983			S_Shelf
cg24148199	chr19	12760750	BEST2	promoter	S_Shelf
cg24148069	chr19	12756320	BEST2	other_regul_region	S_Shore;N_Shore
cg24147420	chr19	12733479	C19orf43;TRIR	prox_enhancer;prox_enhancer	N_Shore;N_Shelf
cg24146655	chr19	12702121	SNORD41	distal_enhancer
cg24146653	chr19	12702059	SNORD41	distal_enhancer
cg24145962	chr19	12678337	DHPS	distal_enhancer	N_Shelf
cg24145960	chr19	12678214	DHPS	distal_enhancer	N_Shelf
cg24145925	chr19	12676586	DHPS	distal_enhancer
cg24145633	chr19	12665411	MAN2B1	prox_enhancer	N_Shelf;N_Shore
cg24145612	chr19	12664827	MAN2B1	prox_enhancer	N_Shore
cg24145598	chr19	12664496	MAN2B1	distal_enhancer	N_Shelf
cg24144563	chr19	12622632	ZNF791	GeneBody
cg24143134	chr19	12550381	ZNF564	prox_enhancer	N_Shore
cg24143133	chr19	12550377	ZNF564	prox_enhancer	N_Shore
cg24141644	chr19	12453718
cg24141639	chr19	12453595
cg24140455	chr19	12364819	ZNF442	prox_enhancer	N_Shore
cg24140454	chr19	12364757	ZNF442	GeneBody	N_Shore
cg24137597	chr19	12163697	ZNF136	prox_enhancer	S_Shore
cg24137596	chr19	12163685	ZNF136	prox_enhancer	S_Shore
cg24134408	chr19	11976641	ZNF69;ZNF763	GeneBody;GeneBody
cg24134407	chr19	11976412	ZNF433-AS1	distal_enhancer
cg24132296	chr19	11815418	ZNF440	prox_enhancer	S_Shore
cg24131923	chr19	11787988	ZNF491	promoter
cg24131293	chr19	11738213	ZNF823	prox_enhancer	N_Shore
cg24129984	chr19	11659062	HNRNPA1P10	distal_enhancer	N_Shelf
cg24129983	chr19	11659060	HNRNPA1P10	distal_enhancer	N_Shelf
cg24129957	chr19	11657678	ZNF887P	promoter
cg24129367	chr19	11624112
cg24129365	chr19	11624010	ZNF833P	distal_enhancer
cg24129342	chr19	11623554
cg24128628	chr19	11582562	LOC124904638	GeneBody	S_Shelf
cg24128314	chr19	11568170
cg24127960	chr19	11552239	ELOF1	distal_enhancer	S_Shelf
cg24127957	chr19	11552133	ELOF1	distal_enhancer	S_Shelf
cg24126803	chr19	11504485	ZNF653	GeneBody	N_Shore
cg24125145	chr19	11447033	PRKCSH	distal_enhancer	N_Shelf
cg24124481	chr19	11422371	RGL3	distal_enhancer	S_Shelf;S_Shore;N_Shore
cg24123405	chr19	11381969	EPOR	distal_enhancer	Island;N_Shore
cg24123403	chr19	11381962	EPOR	distal_enhancer	Island;N_Shore
cg24123252	chr19	11375804	SWSAP1	GeneBody	S_Shore
cg24123251	chr19	11375779	SWSAP1	GeneBody	S_Shore
cg24122432	chr19	11338488	RAB3D	GeneBody	N_Shore
cg24122431	chr19	11338481	RAB3D	GeneBody	N_Shore
cg24120368	chr19	11239951	DOCK6;ANGPTL8	GeneBody;GeneBody	N_Shelf
cg24120367	chr19	11239943	DOCK6;ANGPTL8	GeneBody;GeneBody	N_Shelf
cg24119661	chr19	11203897	DOCK6-AS1	promoter	S_Shore
cg24119660	chr19	11203885	DOCK6-AS1	promoter	S_Shore
cg24118696	chr19	11165333	KANK2	GeneBody
cg24118691	chr19	11165189	SPC24	distal_enhancer
cg24118349	chr19	11151402	SPC24	distal_enhancer
cg24118347	chr19	11151279	SPC24	distal_enhancer
cg24118112	chr19	11141935	SPC24	distal_enhancer
cg24117420	chr19	11114498	LDLR	GeneBody
cg24117331	chr19	11111453	MIR6886	distal_enhancer
cg24116708	chr19	11087391	LDLR	distal_enhancer	N_Shelf
cg24116703	chr19	11087183	LDLR	distal_enhancer	N_Shelf
cg24115164	chr19	11024750	SMARCA4	GeneBody
cg24115074	chr19	11021544	SMARCA4	GeneBody
cg24115070	chr19	11021320	SMARCA4	GeneBody
cg24113978	chr19	10976168	SMARCA4	distal_enhancer
cg24112403	chr19	10919559	YIPF2	distal_enhancer	N_Shore
cg24112402	chr19	10919505	YIPF2	distal_enhancer	N_Shore
cg24112016	chr19	10902080	YIPF2	distal_enhancer
cg24112005	chr19	10901707	CARM1	GeneBody
cg24111792	chr19	10892028	CARM1	distal_enhancer
cg24111520	chr19	10876977	CARM1	distal_enhancer
cg24111100	chr19	10865781	C19orf38	GeneBody
cg24111078	chr19	10864626	CARM1	distal_enhancer
cg24110500	chr19	10835401	TMED1	prox_enhancer	N_Shore
cg24110495	chr19	10835318	TMED1	prox_enhancer	N_Shore
cg24109593	chr19	10797713	MIR4748	distal_enhancer
cg24109228	chr19	10780833	MIR4748	prox_enhancer
cg24109227	chr19	10780800	MIR4748	prox_enhancer
cg24108610	chr19	10749854	MIR4748	distal_enhancer
cg24108564	chr19	10747490	MIR638	distal_enhancer
cg24108499	chr19	10744461	MIR638	distal_enhancer
cg24108362	chr19	10737480	MIR638	distal_enhancer
cg24108277	chr19	10732672	DNM2	GeneBody
cg24108276	chr19	10732630	DNM2	GeneBody
cg24107092	chr19	10690584	QTRT1	distal_enhancer
cg24106390	chr19	10659381	ILF3	distal_enhancer
cg24106311	chr19	10655584	ILF3	prox_enhancer	S_Shore
cg24106301	chr19	10655299	ILF3	prox_enhancer	S_Shore
cg24106086	chr19	10652200	ILF3-DT	prox_enhancer	N_Shore
cg24106045	chr19	10650330			N_Shelf
cg24104771	chr19	10594132	LSM2P1	distal_enhancer
cg24104723	chr19	10591875
cg24103625	chr19	10554398	KRI1	GeneBody	N_Shelf
cg24103586	chr19	10552912	MIR1238	prox_enhancer
cg24103585	chr19	10552879	MIR1238	prox_enhancer
cg24103155	chr19	10535971	ATG4D	distal_enhancer
cg24103152	chr19	10535826	ATG4D	distal_enhancer
cg24102885	chr19	10521097	S1PR5	distal_enhancer	S_Shelf
cg24102884	chr19	10521041	S1PR5	distal_enhancer	S_Shelf
cg24101091	chr19	10461490	PDE4A	distal_enhancer
cg24100300	chr19	10426378	PDE4A	distal_enhancer	S_Shore
cg24100299	chr19	10426362	PDE4A	distal_enhancer	S_Shore
cg24099191	chr19	10391008	TYK2	distal_enhancer
cg24099188	chr19	10390719	TYK2	distal_enhancer
cg24099158	chr19	10388999	TYK2	distal_enhancer
cg24099157	chr19	10388853
cg24099084	chr19	10386186	TYK2	distal_enhancer
cg24098580	chr19	10364786	TYK2	distal_enhancer
cg24097388	chr19	10321471	RAVER1	GeneBody	N_Shore
cg24097387	chr19	10321463	RAVER1	GeneBody	N_Shore
cg24095451	chr19	10259398	MRPL4	GeneBody
cg24095445	chr19	10259279	CTD-2369P2.4	prox_enhancer
cg24095349	chr19	10255410	MRPL4	distal_enhancer	S_Shelf
cg24094590	chr19	10227676	S1PR2	GeneBody	S_Shelf;N_Shelf
cg24094585	chr19	10227512	MIR4322	distal_enhancer	S_Shelf;N_Shelf
cg24094565	chr19	10226667	MIR4322	distal_enhancer	S_Shore;N_Shelf
cg24094378	chr19	10219967	MIR4322	distal_enhancer	N_Shelf
cg24094152	chr19	10204811	DNMT1	distal_enhancer
cg24092948	chr19	10143078	EIF3G	distal_enhancer	S_Shore
cg24092337	chr19	10119334	EIF3G	prox_enhancer	S_Shelf;N_Shore
cg24092078	chr19	10112623	P2RY11	prox_enhancer	S_Shelf;N_Shore;N_Shelf
cg24092076	chr19	10112605	P2RY11	prox_enhancer	S_Shelf;N_Shore;N_Shelf
cg24089913	chr19	10007665	COL5A3	distal_enhancer	N_Shore;N_Shelf
cg24089912	chr19	10007619	COL5A3	distal_enhancer	N_Shore;N_Shelf
cg24089597	chr19	9987116	COL5A3	GeneBody
cg24089593	chr19	9986955	COL5A3	GeneBody
cg24088756	chr19	9935521	OLFM2	prox_enhancer	N_Shore
cg24088755	chr19	9935505	OLFM2	prox_enhancer	N_Shore
cg24088725	chr19	9934288	OLFM2	distal_enhancer	N_Shore
cg13844838	chr9	84230757	SLC28A3-AS1	distal_enhancer
cg13844821	chr9	84228630
cg13844403	chr9	84182347	SLC28A3-AS1	distal_enhancer
cg13843956	chr9	84136502			N_Shelf
cg13843950	chr9	84136100
cg13843440	chr9	84076341	LOC101927575	GeneBody
cg13843312	chr9	84061672
cg13843311	chr9	84061642
cg13841632	chr9	83935043
cg13841631	chr9	83935034
cg13841152	chr9	83900700	KIF27	other_regul_region
cg13837833	chr9	83544262	FRMD3	distal_enhancer
cg13837383	chr9	83500992	FRMD3	GeneBody
cg13837200	chr9	83472912	FRMD3	distal_enhancer
cg13836827	chr9	83432577	FRMD3	GeneBody
cg13836826	chr9	83432494	FRMD3	distal_enhancer
cg13836044	chr9	83334475	FRMD3	distal_enhancer
cg13835862	chr9	83304915	FRMD3	distal_enhancer
cg13835861	chr9	83304894	FRMD3	distal_enhancer
cg13833864	chr9	83041742	RASEF	GeneBody
cg13833786	chr9	83032227	RASEF	distal_enhancer
cg13833759	chr9	83029594	RASEF	GeneBody
cg13833469	chr9	82991785	RASEF	distal_enhancer
cg13831350	chr9	82680869	LOC107987087	GeneBody
cg13831347	chr9	82680568	LOC107987087	GeneBody
cg13830819	chr9	82584503	LOC105376110	TSS1500
cg13830811	chr9	82583644	LOC105376110	exon1
cg13830435	chr9	82513524	LOC107987087	GeneBody
cg13830363	chr9	82496491	RP11-15B24.4	distal_enhancer
cg13830362	chr9	82496460	RP11-15B24.4	distal_enhancer
cg13830298	chr9	82489170	RP11-15B24.4	distal_enhancer
cg13829353	chr9	82332326	RP11-15B24.1	distal_enhancer
cg13827674	chr9	82058129	SPATA31B1P	distal_enhancer
cg13825871	chr9	81842702	RNA5SP287	distal_enhancer
cg13824609	chr9	81738025	TLE1-DT	distal_enhancer
cg13824608	chr9	81737987	TLE1-DT	distal_enhancer
cg13824400	chr9	81724862	TLE1-DT	GeneBody
cg13824379	chr9	81722492	RNU6-1035P	distal_enhancer
cg13823526	chr9	81686548	TLE1	distal_enhancer	N_Shore
cg13823457	chr9	81680054	TLE1	distal_enhancer
cg13823342	chr9	81671765	TLE1	GeneBody
cg13823047	chr9	81650255	TLE1	distal_enhancer
cg13823046	chr9	81650156	TLE1	GeneBody
cg13822805	chr9	81627802	TLE1	distal_enhancer
cg13822797	chr9	81626660	TLE1	distal_enhancer
cg13822793	chr9	81626344	TLE1	GeneBody
cg13822780	chr9	81624248	TLE1	GeneBody
cg13822555	chr9	81609940	TLE1	distal_enhancer
cg13822523	chr9	81607989	TLE1	GeneBody
cg13822252	chr9	81588277	TLE1;LOC105376106	GeneBody;GeneBody
cg13822249	chr9	81588198	TLE1;LOC105376106	GeneBody;GeneBody
cg13822247	chr9	81588041	TLE1;LOC105376106	GeneBody;GeneBody
cg13822244	chr9	81587759	LOC105376106	exon1
cg13821943	chr9	81560773
cg13821939	chr9	81560099
cg13821938	chr9	81559976
cg13821663	chr9	81531547
cg13821623	chr9	81526918
cg13821249	chr9	81491216
cg13820037	chr9	81318901
cg13820033	chr9	81318324
cg13820029	chr9	81318181	RPS20P25	distal_enhancer
cg13818012	chr9	81002486
cg13815922	chr9	80644346
cg13815921	chr9	80644339
cg13813654	chr9	80243406
cg13811989	chr9	79976911	LINC01507	GeneBody
cg13811959	chr9	79975095	LINC01507	exon1
cg13811954	chr9	79974823	LINC01507;LINC01507	TSS200;TSS1500
cg13811566	chr9	79912906	LINC01507	GeneBody
cg13811565	chr9	79912725	LINC01507	GeneBody
cg13810650	chr9	79777033
cg13810648	chr9	79776695
cg13809969	chr9	79694201	TLE4	GeneBody
cg13809904	chr9	79686498	TLE4	GeneBody
cg13809730	chr9	79663015	TLE4	GeneBody
cg13809708	chr9	79660878	TLE4	distal_enhancer
cg13804923	chr9	79015303	KRT18P24	distal_enhancer
cg13803715	chr9	78811951	MTND2P8	distal_enhancer
cg13801830	chr9	78542276
cg13801007	chr9	78438544	LOC107987083	GeneBody
cg13800270	chr9	78358370	LOC107987083	exon1
cg13800268	chr9	78358357	LOC107987083	exon1
cg13799943	chr9	78325423	PSAT1	distal_enhancer
cg13799608	chr9	78297815	PSAT1	GeneBody	S_Shore
cg13799603	chr9	78297732	PSAT1	prox_enhancer	S_Shore
cg13799411	chr9	78288482	PSAT1	distal_enhancer
cg13796726	chr9	77998093	GNAQ	distal_enhancer
cg13796725	chr9	77998087	GNAQ	distal_enhancer
cg13796280	chr9	77947012	GNAQ	distal_enhancer
cg13795625	chr9	77864218	GNAQ	distal_enhancer
cg13794365	chr9	77707669
cg13793176	chr9	77589450	NUTF2P3	distal_enhancer
cg13792019	chr9	77458403	GNA14-AS1	distal_enhancer
cg13792015	chr9	77458209	GNA14-AS1	prox_enhancer
cg13791603	chr9	77427630	GNA14-AS1	distal_enhancer
cg13791507	chr9	77417885	GNA14-AS1	distal_enhancer
cg13791505	chr9	77417666	GNA14-AS1	distal_enhancer
cg13790506	chr9	77278001	VPS13A	GeneBody
cg13786606	chr9	76916368
cg13786376	chr9	76893639	PRUNE2	distal_enhancer
cg13785707	chr9	76829409	PRUNE2	GeneBody
cg13785626	chr9	76818697	PRUNE2	GeneBody
cg13784186	chr9	76676995	PCA3	distal_enhancer
cg13784184	chr9	76676847	LOC105376095;PRUNE2	GeneBody;GeneBody
cg13783136	chr9	76562438	PPIAP87	distal_enhancer
cg13782673	chr9	76516449	PPIAP87	distal_enhancer
cg13782424	chr9	76490566	GCNT1	GeneBody
cg13782225	chr9	76472950	GCNT1	GeneBody
cg13782208	chr9	76471967	GCNT1	distal_enhancer
cg13781939	chr9	76456375	GCNT1	distal_enhancer	N_Shelf
cg13780269	chr9	76297871	RBM22P5	distal_enhancer
cg13780261	chr9	76297612	RBM22P5	distal_enhancer
cg13779951	chr9	76256428	PCSK5	GeneBody
cg13779950	chr9	76256417	PCSK5	GeneBody
cg13779347	chr9	76181434	RBM22P5	distal_enhancer
cg13778663	chr9	76097451	RBM22P5	distal_enhancer
cg13778599	chr9	76092658	RBM22P5	other_regul_region
cg13778598	chr9	76092595	PCSK5	GeneBody
cg13777777	chr9	75993719	PCSK5	distal_enhancer
cg13777504	chr9	75962407	PCSK5	distal_enhancer
cg13777501	chr9	75962336	PCSK5	distal_enhancer
cg13777338	chr9	75942187	PCSK5	distal_enhancer
cg13777330	chr9	75942046	PCSK5	distal_enhancer
cg13777212	chr9	75930302	PCSK5	distal_enhancer
cg13774977	chr9	75624991
cg13772522	chr9	75208361
cg13772521	chr9	75208334	RNU6-1228P	promoter
cg13771335	chr9	75083440	NMRK1	distal_enhancer
cg13771330	chr9	75083297	NMRK1	distal_enhancer
cg13771241	chr9	75071745	NMRK1	distal_enhancer
cg13768566	chr9	74803415	TRPM6	GeneBody
cg13767285	chr9	74643546	RORB	GeneBody
cg13767269	chr9	74642607	RORB	GeneBody
cg13767265	chr9	74642500	RORB	GeneBody
cg13766622	chr9	74557008	RORB-AS1	distal_enhancer
cg13766621	chr9	74556980	RORB-AS1	distal_enhancer
cg13764756	chr9	74284985
cg13763471	chr9	74078605
cg13762315	chr9	73869689
cg13761383	chr9	73689578
cg13760303	chr9	73515472
cg13758518	chr9	73176786	ANXA1	distal_enhancer
cg13758362	chr9	73152866	ANXA1	exon1
cg13757037	chr9	72937586	ALDH1A1	distal_enhancer
cg13756803	chr9	72894794	LINC01474	distal_enhancer
cg13756222	chr9	72828461	LINC01474	distal_enhancer
cg13754516	chr9	72578572	TMC1	prox_enhancer
cg13754514	chr9	72578441	TMC1	prox_enhancer
cg13754142	chr9	72542289	TMC1	GeneBody
cg13754122	chr9	72540493	TMC1	distal_enhancer
cg13753991	chr9	72525459	TMC1	distal_enhancer
cg13753990	chr9	72525359	TMC1	distal_enhancer
cg13753419	chr9	72471441
cg24824944	chr19	56253019	ZSCAN5DP	distal_enhancer
cg24822513	chr19	56134274	ZNF444	distal_enhancer
cg24822469	chr19	56132622	ZNF444	exon1
cg24822461	chr19	56132379	ZNF444;ZNF444	TSS200;TSS1500
cg24822255	chr19	56122109	ZNF787	TSS1500	S_Shore
cg24821840	chr19	56110987	ZNF787	GeneBody
cg24821839	chr19	56110983	ZNF787	GeneBody
cg24821147	chr19	56092297	Y_RNA	distal_enhancer	S_Shelf
cg24821144	chr19	56092160	ZNF787	GeneBody	S_Shelf
cg24821108	chr19	56091290	Y_RNA	distal_enhancer	S_Shelf
cg24821104	chr19	56091192	Y_RNA	distal_enhancer	S_Shelf
cg24819101	chr19	55986725	NLRP5	distal_enhancer
cg24813576	chr19	55657399	U2AF2	GeneBody	S_Shore
cg24813575	chr19	55657394	U2AF2	GeneBody	S_Shore
cg24813205	chr19	55652052	U2AF2	distal_enhancer	S_Shelf;N_Shore
cg24812928	chr19	55644415	ZNF581	GeneBody	S_Shore;N_Shore;N_Shelf
cg24812926	chr19	55644280	ZNF581	prox_enhancer	S_Shore;N_Shore;N_Shelf
cg24812505	chr19	55632665	ZNF581	distal_enhancer
cg24811639	chr19	55606469	ZNF865	GeneBody	S_Shelf;S_Shore
cg24811632	chr19	55606182	ZNF865	prox_enhancer	S_Shelf;S_Shore
cg24810813	chr19	55585997	ZNF579	distal_enhancer	N_Shore
cg24809906	chr19	55548067	SBK3	distal_enhancer	N_Shore
cg24809904	chr19	55548055	SBK3	distal_enhancer	N_Shore
cg24809429	chr19	55528819	SBK2	distal_enhancer	N_Shore;N_Shelf
cg24808583	chr19	55494646	SSC5D	distal_enhancer	S_Shelf;S_Shore
cg24808582	chr19	55494637	SSC5D	distal_enhancer	S_Shelf;S_Shore
cg24808503	chr19	55492514	SSC5D	distal_enhancer	S_Shelf;S_Shore;N_Shore
cg24807517	chr19	55467767
cg24807284	chr19	55460614	ISOC2	GeneBody	N_Shore
cg24807282	chr19	55460608	ISOC2	GeneBody	N_Shore
cg24806507	chr19	55437583	SHISA7	other_regul_region	S_Shelf;N_Shelf
cg24805507	chr19	55388306	MIR6805	promoter	S_Shore
cg24805506	chr19	55388273	MIR6805	promoter	S_Shore
cg24804048	chr19	55344653	KMT5C;SUV420H2	distal_enhancer;distal_enhancer	N_Shelf;N_Shore
cg24802832	chr19	55300950	BRSK1	prox_enhancer	N_Shore;N_Shelf
cg24802829	chr19	55300753	BRSK1	GeneBody	N_Shore;N_Shelf
cg24801898	chr19	55259907	PPP6R1	prox_enhancer	S_Shore
cg24801645	chr19	55254589	PPP6R1	TSS1500	N_Shelf
cg24801642	chr19	55254519	PPP6R1	TSS1500	N_Shelf
cg24801632	chr19	55254174	PPP6R1	distal_enhancer	N_Shelf
cg24801631	chr19	55254167	PPP6R1	distal_enhancer	N_Shelf
cg24801536	chr19	55250681	PPP6R1	GeneBody
cg24801479	chr19	55247965	PPP6R1	TSS1500
cg24801475	chr19	55247698	PPP6R1	prox_enhancer
cg24799769	chr19	55175153	SYT5	distal_enhancer	S_Shore;N_Shelf
cg24798976	chr19	55146798	TNNT1	GeneBody	Island
cg24798624	chr19	55133931	MIR7975	distal_enhancer
cg24796907	chr19	55076561	EPS8L1	prox_enhancer	N_Shelf;N_Shelf
cg24796899	chr19	55076467	EPS8L1	prox_enhancer	N_Shelf
cg24794123	chr19	54952822	NLRP7	GeneBody
cg24791630	chr19	54809451	KIR2DL4	GeneBody
cg24791107	chr19	54764292	KIR2DL1	distal_enhancer
cg24789376	chr19	54628325	LILRB1	distal_enhancer
cg24789372	chr19	54628033	LILRB1	distal_enhancer
cg24786850	chr19	54468872	CDC42EP5	GeneBody	S_Shelf;N_Shelf
cg24785781	chr19	54439761
cg24785774	chr19	54439467
cg24785623	chr19	54432467	TTYH1	GeneBody
cg24785572	chr19	54430919	TTYH1	GeneBody
cg24785568	chr19	54430831	TTYH1	GeneBody
cg24785544	chr19	54430073	TTYH1	GeneBody
cg24785542	chr19	54429986	TTYH1	GeneBody
cg24781792	chr19	54231888	LOC124904768;LOC107985279	GeneBody;GeneBody
cg24781791	chr19	54231884	LOC124904768;LOC107985279	GeneBody;GeneBody
cg24781291	chr19	54210229			S_Shelf
cg24781289	chr19	54210133			S_Shelf
cg24781270	chr19	54209204			S_Shore
cg24781258	chr19	54208844			S_Shore
cg24781251	chr19	54208616			S_Shore
cg24780851	chr19	54192348	TSEN34	prox_enhancer	S_Shore
cg24779890	chr19	54163024	LENG1	distal_enhancer	S_Shelf;S_Shore
cg24779887	chr19	54162890	TMC4	GeneBody	S_Shelf;S_Shore
cg24779713	chr19	54159282	LENG1	prox_enhancer	N_Shore;N_Shelf
cg24779662	chr19	54157319	LENG1	GeneBody	N_Shelf
cg24779658	chr19	54156915	LENG1	GeneBody	N_Shelf
cg24776259	chr19	54008750	CACNG6	distal_enhancer	N_Shelf
cg24776254	chr19	54008652	CACNG6	GeneBody	N_Shelf
cg24775525	chr19	53981268	MIR935	prox_enhancer	S_Shelf;S_Shore;N_Shore
cg24775523	chr19	53981081	MIR935	prox_enhancer	S_Shelf;S_Shore;N_Shore
cg24773191	chr19	53877626	MYADM-AS2	prox_enhancer	S_Shelf;N_Shore
cg24770871	chr19	53775595
cg24768913	chr19	53661330	LOC107985342	GeneBody
cg24768855	chr19	53658207	LOC107985342	GeneBody
cg24768849	chr19	53658014	LOC107985342	GeneBody
cg24768839	chr19	53657448	LOC107985342	GeneBody
cg24768120	chr19	53621967	OSTCP3	distal_enhancer
cg24766897	chr19	53559749	ZNF331	GeneBody
cg24766687	chr19	53549425	ZNF331	distal_enhancer
cg24763835	chr19	53372541	ZNF525	distal_enhancer
cg24761154	chr19	53197735	ZNF818P	prox_enhancer	S_Shore
cg24761152	chr19	53197727	ZNF818P	prox_enhancer	S_Shore
cg24761091	chr19	53196872	ZNF818P	promoter	S_Shelf;Island
cg24760105	chr19	53130895	ZNF415	TSS1500	N_Shore
cg24758505	chr19	53037089	LOC124904758	GeneBody	N_Shore
cg24758145	chr19	53008437	LOC124904758	GeneBody
cg24758133	chr19	53008165	LOC124904758	GeneBody
cg24758122	chr19	53007392	LOC124904758	GeneBody
cg24757711	chr19	52991525	ZNF702P	GeneBody	N_Shore
cg24757120	chr19	52947222	ZNF321P	distal_enhancer
cg24757103	chr19	52946723	ZNF321P	distal_enhancer
cg24757083	chr19	52946345	LOC124904761	TSS1500	S_Shelf
cg24757071	chr19	52946106	ZNF321P	distal_enhancer	S_Shelf
cg24757070	chr19	52946091	ZNF321P	distal_enhancer	S_Shelf
cg24757054	chr19	52945157	ZNF321P	distal_enhancer	S_Shelf
cg24756141	chr19	52896993	ZNF320	prox_enhancer	N_Shore
cg24752722	chr19	52662991	ZNF83	distal_enhancer
cg24752721	chr19	52662980	ZNF83	distal_enhancer
cg24751956	chr19	52602359			S_Shore
cg24750734	chr19	52534138	ZNF808	distal_enhancer	N_Shore
cg24750585	chr19	52527119	ZNF808	prox_enhancer	N_Shore
cg24750584	chr19	52527078	ZNF808	prox_enhancer	N_Shore
cg24745989	chr19	52200143	PPP2R1A	prox_enhancer
cg24745085	chr19	52142336			S_Shelf
cg24744474	chr19	52094962	ZNF841	prox_enhancer	N_Shore
cg24744240	chr19	52069925	ZNF841	GeneBody
cg24743174	chr19	51980937	ZNF350-AS1;ZNF350	GeneBody;GeneBody
cg24742951	chr19	51959910	ZNF350-AS1	GeneBody
cg24742211	chr19	51894423	ZNF649-AS1	distal_enhancer
cg24741805	chr19	51852115	ZNF577	GeneBody
cg24740537	chr19	51729928	HAS1	distal_enhancer
cg24740534	chr19	51729690	HAS1	distal_enhancer
cg24735367	chr19	51365457	ETFB	GeneBody	N_Shore
cg24732479	chr19	51169543	SIGLEC17P	distal_enhancer
cg24731249	chr19	51094117	KLK14	distal_enhancer
cg24731243	chr19	51093903
cg24731217	chr19	51092651	KLK14	distal_enhancer
cg24728076	chr19	50896941	KLKP1	prox_enhancer
cg24727413	chr19	50840721	LOC105372441	GeneBody
cg24726650	chr19	50801249	SNORD88C	prox_enhancer	N_Shelf
cg24726649	chr19	50801169	C19orf48P	GeneBody	N_Shelf
cg24726545	chr19	50795248			S_Shelf
cg24726537	chr19	50794907	ACP4	GeneBody	S_Shelf
cg24726525	chr19	50794442	LOC105372439	TSS1500	S_Shelf
cg24726523	chr19	50794387	LOC105372439	TSS1500	S_Shelf
cg24724403	chr19	50702901	SHANK1	distal_enhancer
cg24724402	chr19	50702899	SHANK1	distal_enhancer
cg24719323	chr19	50497060	MYREM	distal_enhancer
cg24719316	chr19	50496788	MYREM	distal_enhancer
cg24718542	chr19	50466586	EMC10	distal_enhancer
cg24717329	chr19	50416436	POLD1	GeneBody	S_Shore
cg24717321	chr19	50416293	POLD1	GeneBody	S_Shore
cg24717304	chr19	50415769	POLD1	GeneBody	Island
cg24717261	chr19	50414919	POLD1	GeneBody	N_Shore
cg24717253	chr19	50414848	POLD1	GeneBody	N_Shore
cg24716164	chr19	50377594	NR1H2	prox_enhancer	S_Shore;N_Shore
cg24716160	chr19	50377277	NR1H2	promoter	S_Shore;N_Shore
cg24715243	chr19	50332947	KCNC3	prox_enhancer	S_Shelf;S_Shore;N_Shore
cg24715234	chr19	50332478	KCNC3	prox_enhancer	S_Shelf;S_Shelf;S_Shore;N_Shore
cg24712531	chr19	50206113	MYH14	distal_enhancer	S_Shelf;S_Shore
cg24712530	chr19	50206079	MYH14	distal_enhancer	S_Shelf;S_Shore
cg24053961	chr19	7902107	LOC124904630	GeneBody	S_Shelf;N_Shore
cg24053420	chr19	7879665	LYPLA2P2	prox_enhancer
cg24052877	chr19	7866501			S_Shelf;N_Shore
cg24052876	chr19	7866496			S_Shelf;N_Shore
cg24052368	chr19	7853725	EVI5L	GeneBody
cg24052362	chr19	7853580	EVI5L	GeneBody
cg24051892	chr19	7833858	EVI5L	distal_enhancer	S_Shelf
cg24051883	chr19	7833510	EVI5L	distal_enhancer	S_Shelf
cg24051706	chr19	7829120	EVI5L	TSS1500	N_Shore
cg24051700	chr19	7828869	EVI5L	prox_enhancer	N_Shore
cg24051395	chr19	7807805	EXOSC3P2	distal_enhancer
cg24051359	chr19	7805818	EXOSC3P2	distal_enhancer
cg24051358	chr19	7805806	EXOSC3P2	distal_enhancer
cg24051335	chr19	7805268	EXOSC3P2	distal_enhancer
cg24051217	chr19	7799861	CLEC4GP1	distal_enhancer
cg24048055	chr19	7644551	STXBP2	prox_enhancer	N_Shelf
cg24046771	chr19	7605604	CAMSAP3	distal_enhancer
cg24046355	chr19	7590654
cg24046006	chr19	7573057	CAMSAP3	distal_enhancer
cg24045470	chr19	7551661	PNPLA6	distal_enhancer	N_Shelf;S_Shore
cg24045465	chr19	7551544	PNPLA6	distal_enhancer	N_Shelf;S_Shore
cg24044152	chr19	7508080	SAXO5	GeneBody
cg24044137	chr19	7507335	SAXO5	GeneBody
cg24044129	chr19	7507110	SAXO5	GeneBody
cg24044120	chr19	7506559	SAXO5	GeneBody
cg24044095	chr19	7505996	SAXO5	GeneBody
cg24044090	chr19	7505930	SAXO5	GeneBody
cg24043697	chr19	7490018	PEX11G	TSS1500	S_Shore
cg24043691	chr19	7489880	PEX11G	prox_enhancer	S_Shore
cg24041901	chr19	7420904	ARHGEF18	GeneBody
cg24041792	chr19	7415677	ARHGEF18	distal_enhancer
cg24041791	chr19	7415675	ARHGEF18	distal_enhancer
cg08086387	chr5	68396046
cg08086322	chr5	68381865
cg08085646	chr5	68288826	PIK3R1	GeneBody	S_Shore
cg08084793	chr5	68201948	LINC02219	distal_enhancer
cg08084411	chr5	68171221	EEF1B2P2	distal_enhancer
cg08083301	chr5	68027350
cg08082849	chr5	67971382	LOC107986420	GeneBody
cg08082253	chr5	67880952
cg08081105	chr5	67694323
cg08080843	chr5	67648234	LINC02242	prox_enhancer
cg08079923	chr5	67494046	LOC101928819	TSS1500
cg08078498	chr5	67248989	TILRLS	distal_enhancer
cg08078048	chr5	67204154	CD180	distal_enhancer
cg08077581	chr5	67161301	CD180	distal_enhancer	N_Shore
cg08077060	chr5	67095166	MAST4	distal_enhancer
cg08076829	chr5	67059955	MAST4	distal_enhancer
cg08076780	chr5	67050506	MAST4	GeneBody
cg08076765	chr5	67047362	MAST4	distal_enhancer
cg08076633	chr5	67022272	MAST4	distal_enhancer
cg08076526	chr5	67006496	MAST4	prox_enhancer	S_Shelf
cg08076186	chr5	66963689	MAST4	distal_enhancer
cg08075645	chr5	66881842	MAST4	distal_enhancer
cg08074579	chr5	66742674	MAST4-IT1	distal_enhancer
cg08074565	chr5	66741652	MAST4-IT1	distal_enhancer
cg08073587	chr5	66598149	MAST4	prox_enhancer	S_Shore
cg08067199	chr5	65815171	NLN	GeneBody
cg08066885	chr5	65771552	NLN	GeneBody
cg08065506	chr5	65623850	TRIM23	prox_enhancer	N_Shore
cg08064793	chr5	65535503	CENPK	GeneBody
cg08060603	chr5	64939852	CWC27	distal_enhancer
cg08058681	chr5	64632542	MRPL49P1	distal_enhancer
cg08057476	chr5	64407180	NT5ELP	distal_enhancer
cg08057151	chr5	64332004	NT5ELP	distal_enhancer
cg08052092	chr5	63400490
cg08050282	chr5	63053318
cg08048176	chr5	62690538	ISCA1P1	distal_enhancer
cg08045269	chr5	62385440	DIMT1	distal_enhancer
cg08043203	chr5	62144427
cg08040662	chr5	61745244	LINC03123	distal_enhancer
cg08039863	chr5	61638856	LINC03122	GeneBody
cg08039637	chr5	61617119	LINC03122;C5orf64	distal_enhancer;distal_enhancer
cg08038194	chr5	61409777	RPL3P6	distal_enhancer
cg08036419	chr5	61245603
cg08032328	chr5	60678233	DEPDC1B	GeneBody
cg08030542	chr5	60403839	RPL31P8	distal_enhancer
cg08030434	chr5	60387336	RPL31P8	distal_enhancer
cg08030158	chr5	60339780	RNU6-806P	distal_enhancer
cg08030109	chr5	60334675	RNU6-806P	distal_enhancer
cg08028550	chr5	60036537	PDE4D	GeneBody
cg08028357	chr5	59998984	PDE4D	GeneBody
cg08027053	chr5	59799388	PDE4D	distal_enhancer
cg08025655	chr5	59548970	NDUFB4P2	distal_enhancer
cg08024179	chr5	59275583	PDE4D	prox_enhancer
cg08023717	chr5	59194137	PDE4D	distal_enhancer
cg08022489	chr5	59022095	PDE4D	distal_enhancer
cg08021840	chr5	58922694
cg08021608	chr5	58891774
cg08021540	chr5	58886797
cg08021073	chr5	58810119	RAB3C	GeneBody
cg08020778	chr5	58759968	RAB3C	GeneBody
cg08019084	chr5	58505874
cg08019079	chr5	58504896
cg08018827	chr5	58462216	PLK2	distal_enhancer	S_Shore
cg08018607	chr5	58452824	PLK2	distal_enhancer
cg08017474	chr5	58265555
cg08017041	chr5	58182897	PGAM1P1	distal_enhancer
cg08016306	chr5	58074881
cg08016205	chr5	58065247
cg08014968	chr5	57862629	LINC02225	distal_enhancer
cg08014817	chr5	57839082
cg08014656	chr5	57804363
cg08014073	chr5	57695084
cg08013509	chr5	57594880	LNCBRM;LOC124901182	GeneBody;GeneBody
cg08013431	chr5	57577904	LNCBRM	prox_enhancer
cg08012591	chr5	57451867	RMEL3	GeneBody
cg08011805	chr5	57332744
cg08010115	chr5	57171731			N_Shore
cg08009328	chr6	26198107	H3C4	prox_enhancer	S_Shore;N_Shore;N_Shore
cg08008660	chr5	57034921	LOC124900981	GeneBody
cg08007623	chr5	56917839	SETD9	GeneBody
cg08006763	chr5	56817369	MAP3K1	prox_enhancer	S_Shelf;S_Shore
cg08005724	chr5	56717860
cg08005648	chr5	56711449
cg08005136	chr5	56641330	C5orf67	distal_enhancer
cg08004360	chr5	56530210	C5orf67	GeneBody
cg08004271	chr5	56520964	C5orf67	GeneBody
cg08004231	chr5	56516379	RPL26P19	distal_enhancer
cg08003697	chr5	56468446	LINC01948	distal_enhancer
cg08002174	chr5	56280188	PSMC1P4	distal_enhancer
cg08000148	chr5	56079073
cg07999916	chr5	56058520	LOC105378976	TSS1500
cg07998929	chr5	55994356	IL6ST	prox_enhancer	N_Shore
cg07998457	chr5	55936391	IL6ST	GeneBody
cg07995888	chr5	55657838	SLC38A9	GeneBody
cg07995308	chr5	55600764	AK4P2	distal_enhancer
cg07995003	chr5	55569067
cg07993857	chr5	55455371	PLPP1	GeneBody
cg07990462	chr5	55096854
cg07990106	chr5	55040012	Y_RNA	prox_enhancer
cg07989950	chr5	55021660	GZMK	distal_enhancer
cg07989292	chr5	54915726
cg07989004	chr5	54881856			N_Shore
cg07987532	chr5	54664367	LINC02998	GeneBody
cg16656436	chr11	77196106	MYO7A	distal_enhancer
cg16656433	chr11	77196094	MYO7A	distal_enhancer
cg16656079	chr11	77176118	MYO7A	distal_enhancer	N_Shelf
cg16655786	chr11	77158623	MYO7A	distal_enhancer
cg16655657	chr11	77152307	MYO7A	distal_enhancer
cg16655656	chr11	77152298	MYO7A	distal_enhancer
cg16654983	chr11	77113479	OMP	distal_enhancer
cg16654973	chr11	77112920	OMP	distal_enhancer
cg16654972	chr11	77112872	OMP	distal_enhancer
cg16654894	chr11	77108048	OMP	distal_enhancer
cg16654862	chr11	77106609	OMP	distal_enhancer	S_Shelf
cg16654859	chr11	77106349	CAPN5	GeneBody	S_Shelf
cg16654830	chr11	77104989	OMP	distal_enhancer	S_Shore
cg16654611	chr11	77096001	OMP	distal_enhancer
cg16654515	chr11	77090443	OMP	distal_enhancer
cg16654473	chr11	77087056	OMP	distal_enhancer
cg16654468	chr11	77086867	CAPN5	GeneBody
cg16654309	chr11	77075610	CAPN5	GeneBody
cg16654307	chr11	77075506	CAPN5	distal_enhancer
cg16654287	chr11	77074541	CAPN5	distal_enhancer
cg16654271	chr11	77073370	CAPN5	distal_enhancer
cg16654259	chr11	77072362	CAPN5	distal_enhancer
cg16654219	chr11	77069461	CAPN5	distal_enhancer	S_Shelf
cg16653882	chr11	77047265	B3GNT6	distal_enhancer	S_Shore
cg16653516	chr11	77035568	ACER3-AS1	exon1
cg16652693	chr11	76919402	ACER3	TSS1500
cg16651644	chr11	76805972
cg16651614	chr11	76804042
cg16651602	chr11	76803047			S_Shelf
cg16651516	chr11	76798853			N_Shore
cg16651387	chr11	76791930	TSKU	promoter
cg16651372	chr11	76789328	TSKU	GeneBody
cg16651367	chr11	76788753	TSKU	distal_enhancer
cg16651366	chr11	76788744	TSKU	distal_enhancer
cg16651359	chr11	76788291	TSKU	GeneBody	S_Shelf
cg16651355	chr11	76788138	TSKU	distal_enhancer	S_Shelf
cg16651340	chr11	76786724	TSKU	distal_enhancer	S_Shelf
cg16651327	chr11	76785771	TSKU	distal_enhancer	S_Shore
cg16651324	chr11	76785595	TSKU	GeneBody	S_Shore
cg16651044	chr11	76769872	LOC124902719;LOC124902719	TSS200;TSS1500
cg16651040	chr11	76769713	LOC124902719	exon1
cg16651024	chr11	76768001	LOC124902719	GeneBody
cg16651023	chr11	76767929	LOC124902719	GeneBody
cg16649911	chr11	76680866	GUCY2EP	GeneBody
cg16649910	chr11	76680853	GUCY2EP	GeneBody
cg16649521	chr11	76659752	LRRC32	GeneBody
cg16649520	chr11	76659747	LRRC32	GeneBody
cg16649427	chr11	76654221
cg16649425	chr11	76654106
cg16649022	chr11	76614507	RP11-672A2.6	distal_enhancer
cg16648881	chr11	76606436
cg16648879	chr11	76606433
cg16648432	chr11	76577312
cg16648349	chr11	76567217
cg16646894	chr11	76391081	GVQW3	GeneBody
cg16646891	chr11	76391013	GVQW3	GeneBody
cg16645598	chr11	76291792	LINC02761	distal_enhancer
cg16643567	chr11	76186321
cg16643566	chr11	76186314
cg16643044	chr11	76162453			N_Shore
cg16639751	chr11	75800985	RP11-535A19.1	distal_enhancer
cg16639697	chr11	75795645	RP11-535A19.1	distal_enhancer
cg16639321	chr11	75764282	DGAT2-DT	GeneBody
cg16639317	chr11	75763950	DGAT2-DT	distal_enhancer
cg16639314	chr11	75763239	DGAT2-DT	distal_enhancer
cg16639287	chr11	75760206	DGAT2-DT	GeneBody
cg16639286	chr11	75759995	DGAT2-DT	distal_enhancer
cg16639029	chr11	75733640	RN7SL786P	distal_enhancer
cg16638896	chr11	75723576	MOGAT2	GeneBody
cg16638894	chr11	75723459	MOGAT2	distal_enhancer
cg16637407	chr11	75584443	LOC105369391	GeneBody	S_Shore
cg16637405	chr11	75584364	LOC105369391	GeneBody	S_Shore
cg16636895	chr11	75559169	SERPINH1	distal_enhancer	N_Shelf
cg16634399	chr11	75401177	SNORD15A	prox_enhancer	S_Shore
cg16634182	chr11	75388383	RPS3	distal_enhancer
cg16634175	chr11	75387294	RPS3	distal_enhancer
cg16633913	chr11	75372612	ARRB1	distal_enhancer
cg16633409	chr11	75343734	ARRB1	distal_enhancer
cg16633389	chr11	75342572	ARRB1	GeneBody
cg16633388	chr11	75342546	ARRB1	GeneBody
cg16633328	chr11	75337320	ARRB1	GeneBody
cg16633173	chr11	75326223	MIR326	distal_enhancer
cg16632126	chr11	75249040	TPBGL-AS1	other_regul_region
cg16632113	chr11	75248620
cg16631478	chr11	75205260	TPBGL-AS1	distal_enhancer
cg18730747	chr13	49775390	KPNA3	distal_enhancer
cg18727105	chr13	49476753	SETDB2;SETDB2-PHF11	GeneBody;GeneBody
cg18727098	chr13	49476547	SETDB2;SETDB2-PHF11	GeneBody;GeneBody
cg18725689	chr13	49303814	CAB39L	distal_enhancer
cg18725612	chr13	49299272	CDADC1	distal_enhancer
cg18724321	chr13	49163344	FNDC3A	GeneBody
cg18724320	chr13	49163340	FNDC3A	GeneBody
cg18723882	chr13	49097411	RNY3P2	distal_enhancer
cg18723453	chr13	49023420	FNDC3A	GeneBody
cg18723174	chr13	48980530	FNDC3A	GeneBody	S_Shelf
cg18723172	chr13	48980026	FNDC3A	GeneBody	S_Shelf
cg18723149	chr13	48977197	FNDC3A	GeneBody	S_Shore
cg18723148	chr13	48977165	FNDC3A	GeneBody	S_Shore
cg18722719	chr13	48940672
cg18721623	chr13	48783254	PSME2P2	distal_enhancer
cg18721437	chr13	48749601
cg18721436	chr13	48749464
cg18720455	chr13	48585017	LINC00462	distal_enhancer
cg18720454	chr13	48584741	LINC00462	distal_enhancer
cg18720028	chr13	48532421	RCBTB2;LOC124903174	GeneBody;GeneBody	Island
cg18720018	chr13	48532286	RCBTB2;LOC124903174	GeneBody;GeneBody	Island
cg18719675	chr13	48494017	RCBTB2	GeneBody
cg18719179	chr13	48410480	LPAR6	distal_enhancer
cg18719177	chr13	48410216	LPAR6	distal_enhancer
cg18716987	chr13	48158942	LOC105370198	GeneBody
cg18716985	chr13	48158749	LOC105370198	GeneBody
cg18716550	chr13	48111339	LOC105370198	GeneBody
cg18716548	chr13	48110974	MED4	distal_enhancer
cg18712801	chr13	47622282	NAP1L4P3	distal_enhancer
cg18711631	chr13	47409207	RN7SL700P	distal_enhancer
cg18710657	chr13	47232480	GNG5P5	other_regul_region
cg18707826	chr13	46757194
cg18707192	chr13	46680097	LRCH1	GeneBody
cg18707190	chr13	46680038	LRCH1	GeneBody
cg18707042	chr13	46667861	LRCH1	GeneBody
cg18706977	chr13	46659994	LRCH1	GeneBody
cg18706814	chr13	46641988	LRCH1	GeneBody
cg18706809	chr13	46641786	LRCH1	GeneBody
cg18706413	chr13	46596562	LRCH1	distal_enhancer
cg18706411	chr13	46595962	LRCH1	GeneBody
cg18705361	chr13	46490108
cg18705112	chr13	46467936	LINC01198	promoter
cg18702921	chr13	46213896	LRRC63	prox_enhancer
cg18702825	chr13	46206409	LCP1	distal_enhancer
cg18702755	chr13	46197385	LOC107984578	GeneBody
cg18702615	chr13	46179821	LCP1	distal_enhancer
cg18702554	chr13	46172753	RN7SL288P	distal_enhancer
cg18702398	chr13	46158570	RN7SL288P	distal_enhancer
cg18702397	chr13	46158546	RN7SL288P	distal_enhancer
cg18702072	chr13	46121951	CPB2	distal_enhancer
cg18701837	chr13	46087195	CPB2	promoter
cg18701827	chr13	46086685	CPB2	distal_enhancer
cg18701823	chr13	46086602	CPB2	distal_enhancer
cg18695638	chr13	45403033	SLC25A30	GeneBody
cg18695275	chr13	45379739	TPT1-AS1	distal_enhancer
cg18695054	chr13	45369053	TPT1-AS1	GeneBody
cg18695053	chr13	45368991	TPT1-AS1	GeneBody
cg18694999	chr13	45365786	TPT1-AS1	distal_enhancer
cg18694374	chr13	45332219
cg18693791	chr13	45295899
cg18691336	chr13	45056313	LOC107984596	GeneBody
cg18690502	chr13	44968258	NUFIP1	distal_enhancer
cg18689828	chr13	44905412	NUFIP1	distal_enhancer
cg18689826	chr13	44905341	NUFIP1	distal_enhancer
cg18688098	chr13	44734693
cg18686092	chr13	44573213	TSC22D1-AS1	distal_enhancer	N_Shelf
cg18684968	chr13	44434664	TSC22D1	distal_enhancer	N_Shore;N_Shelf
cg18684962	chr13	44434524	TSC22D1	GeneBody	N_Shore;N_Shelf
cg18684954	chr13	44433397	TSC22D1	GeneBody	N_Shore;N_Shelf
cg18684923	chr13	44429236
cg18684703	chr13	44414351
cg18684489	chr13	44402777	TUSC8	GeneBody
cg18684480	chr13	44402320	TUSC8	GeneBody
cg18684420	chr13	44396808	TUSC8	distal_enhancer
cg18683995	chr13	44364034
cg18683994	chr13	44364032
cg18683954	chr13	44361307
cg18683952	chr13	44361188
cg18683770	chr13	44337167
cg18683767	chr13	44337007
cg18683628	chr13	44318110	LOC107984552	GeneBody
cg18683625	chr13	44317796	LOC107984552	GeneBody
cg18683568	chr13	44310523	LINC02938	distal_enhancer
cg18683561	chr13	44310014	LINC02938	distal_enhancer
cg18683555	chr13	44309148	LINC02938	distal_enhancer
cg18683478	chr13	44301044	LINC02938	distal_enhancer
cg18683024	chr13	44243457	LINC02938	promoter
cg18683021	chr13	44243277	LINC02938	promoter
cg18682954	chr13	44233169
cg18682952	chr13	44233012	LINC02938	distal_enhancer
cg18682945	chr13	44232463	LINC02938	distal_enhancer
cg18682943	chr13	44232408	LINC02938	distal_enhancer
cg18682817	chr13	44219135	MIR8079	distal_enhancer
cg18682409	chr13	44156098	SMIM2-IT1	distal_enhancer
cg18682140	chr13	44128619	LINC00390	distal_enhancer
cg18680794	chr13	43959588	DGKZP1	distal_enhancer
cg18679733	chr13	43804601
cg18679705	chr13	43799272
cg18679704	chr13	43799247
cg18677769	chr13	43516659	ENOX1-AS1	distal_enhancer
cg18676931	chr13	43396174	RPL36P19	promoter
cg18676929	chr13	43396101	RPL36P19	promoter
cg18676875	chr13	43388686	ENOX1	GeneBody
cg18676235	chr13	43303091	RPL36P19	distal_enhancer
cg18676003	chr13	43269318	ENOX1	GeneBody
cg18674673	chr13	43088376	DNAJC15	distal_enhancer
cg18674670	chr13	43088213	DNAJC15	distal_enhancer
cg18674141	chr13	43024336	DNAJC15	prox_enhancer	S_Shore
cg18674140	chr13	43024326	DNAJC15	prox_enhancer	S_Shore
cg18673566	chr13	42969871	EPSTI1	distal_enhancer
cg18673209	chr13	42924468	ZDHHC4P1	distal_enhancer
cg18673208	chr13	42924420	ZDHHC4P1	distal_enhancer
cg18672154	chr13	42776698	FAM216B	promoter
cg18670717	chr13	42576277	TNFSF11	prox_enhancer
cg18670716	chr13	42576210	TNFSF11	prox_enhancer
cg18670470	chr13	42553676	TNFSF11	distal_enhancer
cg18665515	chr13	41941381	KARS1P1	distal_enhancer
cg18665512	chr13	41941207	VWA8	GeneBody
cg18665342	chr13	41909756	RNU6-74P	distal_enhancer
cg18663902	chr13	41671352	MIR5006	distal_enhancer
cg18663727	chr13	41643810	MIR5006	distal_enhancer
cg18663387	chr13	41589294	VWA8	GeneBody
cg18663386	chr13	41589128	MIR5006	distal_enhancer
cg18662795	chr13	41540450	LOC105370174	GeneBody
cg18662132	chr13	41458876	RGCC	GeneBody	S_Shore
cg18662131	chr13	41458869	RGCC	GeneBody	S_Shore
cg18659882	chr13	41284948	RAC1P3	distal_enhancer
cg22054267	chr17	3003000	RAP1GAP2	GeneBody
cg22053363	chr17	2955456	RAP1GAP2	GeneBody
cg22053063	chr17	2940742	RAP1GAP2	GeneBody
cg22053053	chr17	2940465	RAP1GAP2	GeneBody
cg22052902	chr17	2934040	RAP1GAP2	GeneBody
cg22051243	chr17	2861263	RAP1GAP2	distal_enhancer
cg22051240	chr17	2861136	RAP1GAP2	distal_enhancer
cg22050066	chr17	2816129	RAP1GAP2	distal_enhancer
cg22049620	chr17	2797903	RAP1GAP2	prox_enhancer
cg22049619	chr17	2797798	RAP1GAP2	prox_enhancer
cg22049362	chr17	2786606	RAP1GAP2	distal_enhancer
cg22049353	chr17	2786369	RAP1GAP2	distal_enhancer
cg22047187	chr17	2707997	CLUH	distal_enhancer	S_Shelf;N_Shelf
cg22047186	chr17	2707932	CLUH	distal_enhancer	S_Shelf;N_Shelf
cg22043738	chr17	2538066	RN7SL33P	distal_enhancer
cg22043735	chr17	2538002	RN7SL33P	distal_enhancer
cg22042779	chr17	2487397	METTL16	distal_enhancer
cg22042776	chr17	2487285	METTL16	distal_enhancer
cg22042294	chr17	2453709	METTL16	GeneBody
cg22042288	chr17	2453313	METTL16	GeneBody
cg22042284	chr17	2453146	METTL16	GeneBody
cg22042282	chr17	2452832	METTL16	GeneBody
cg22041561	chr17	2413002	LOC284009	GeneBody
cg22041286	chr17	2401866	MNT	TSS1500	Island
cg22040913	chr17	2394394	MNT	GeneBody	S_Shore
cg22040455	chr17	2382767
cg22040264	chr17	2374910	SGSM2-AS1	distal_enhancer	S_Shelf
cg22039990	chr17	2364510	SGSM2	GeneBody	S_Shore
cg22039592	chr17	2346677	SGSM2	distal_enhancer
cg22039591	chr17	2346658	SGSM2	distal_enhancer
cg22038802	chr17	2307881	HNRNPA1P16	prox_enhancer	S_Shelf
cg22036870	chr17	2181890	RN7SL624P	distal_enhancer
cg22036564	chr17	2158271	MCUR1P1	distal_enhancer
cg22036091	chr17	2123717	SMG6	GeneBody
cg22035909	chr17	2111918	SMG6	GeneBody
cg22035908	chr17	2111871	SMG6	GeneBody
cg22035770	chr17	2101661	SMG6	GeneBody
cg22035679	chr17	2095205	SMG6	GeneBody
cg22035525	chr17	2085175	SMG6	GeneBody
cg22035520	chr17	2085121	SMG6	GeneBody
cg22034127	chr17	2044541	DPH1-AS1	prox_enhancer	S_Shelf
cg22034126	chr17	2044477	DPH1-AS1	prox_enhancer	S_Shelf
cg22033293	chr17	2019025	RTN4RL1;LOC105371486;LOC105371485	GeneBody;GeneBody;GeneBody
cg22033290	chr17	2018857	RTN4RL1;LOC105371486;LOC105371485	GeneBody;GeneBody;GeneBody
cg22033143	chr17	2011824	RTN4RL1;LOC105371486	GeneBody;GeneBody
cg22032833	chr17	2000302	RTN4RL1	GeneBody	S_Shore
cg22032663	chr17	1997687	RTN4RL1	GeneBody	N_Shore
cg22032656	chr17	1997433	RTN4RL1	GeneBody	N_Shore
cg22031969	chr17	1967458	RTN4RL1	GeneBody
cg22031398	chr17	1946330	RTN4RL1	GeneBody
cg22028460	chr17	1815572	SMYD4	distal_enhancer
cg22028457	chr17	1815252	SMYD4	distal_enhancer
cg22027809	chr17	1783036	SERPINF1	distal_enhancer
cg22027808	chr17	1782877	SERPINF1	distal_enhancer
cg22026655	chr17	1736670	WDR81	GeneBody	S_Shelf
cg22026650	chr17	1736432	WDR81	GeneBody	S_Shelf
cg22025810	chr17	1711206	TLCD2	prox_enhancer	S_Shore
cg22024675	chr17	1667447	PRPF8	GeneBody
cg22024149	chr17	1647713	RILP	GeneBody	S_Shelf;N_Shore
cg22024148	chr17	1647683	RILP	GeneBody	S_Shelf;N_Shore
cg22024072	chr17	1644077	SCARF1	prox_enhancer	S_Shore
cg22024071	chr17	1644054	SCARF1	prox_enhancer	S_Shore
cg22022519	chr17	1593431	RN7SL105P	distal_enhancer
cg22022514	chr17	1593247	RN7SL105P	distal_enhancer
cg22022399	chr17	1590516	RN7SL105P	distal_enhancer	S_Shore
cg22022398	chr17	1590484	RN7SL105P	distal_enhancer	S_Shore
cg22020410	chr17	1511477	INPP5K	distal_enhancer	S_Shelf
cg22020029	chr17	1495552	MYO1C	distal_enhancer	S_Shelf
cg22019991	chr17	1493531	MYO1C	prox_enhancer	S_Shore
cg22019191	chr17	1475823	MYO1C	GeneBody	S_Shelf;N_Shelf
cg22018795	chr17	1463509	CRK	distal_enhancer
cg22018794	chr17	1463414	CRK	distal_enhancer
cg22017861	chr17	1427806	CRK	GeneBody
cg22016409	chr17	1363331	YWHAE	GeneBody
cg22016407	chr17	1363184	YWHAE	GeneBody
cg22011851	chr17	1197437	ABR	distal_enhancer
cg22009729	chr17	1123031	ABR	distal_enhancer	N_Shelf
cg22009252	chr17	1107755	ABR	GeneBody	N_Shore
cg22009170	chr17	1103573	ABR	GeneBody
cg22009168	chr17	1103296	Metazoa_SRP	distal_enhancer
cg22008795	chr17	1090690	Metazoa_SRP	distal_enhancer
cg22008684	chr17	1087251	ABR	GeneBody
cg22007373	chr17	1040495	ABR	distal_enhancer
cg22007367	chr17	1040336	ABR	distal_enhancer
cg22006085	chr17	1001898	TIMM22	distal_enhancer
cg22006081	chr17	1001688	TIMM22	distal_enhancer
cg22005252	chr17	973323	NXN	distal_enhancer
cg22005248	chr17	973235	NXN	distal_enhancer
cg22004653	chr17	951564	NXN	GeneBody
cg22004139	chr17	932796	NXN	GeneBody
cg22004135	chr17	932730	NXN	GeneBody
cg22003930	chr17	924718	NXN	GeneBody
cg22000607	chr17	801733	NXN	GeneBody	N_Shelf
cg21999477	chr17	756427	DBIL5P	distal_enhancer	S_Shelf
cg21998012	chr17	699832	VPS53	TSS1500
cg21998006	chr17	699633	VPS53	distal_enhancer
cg21997150	chr17	652382	RPS4XP17	distal_enhancer
cg21996951	chr17	641782	RPS4XP17	distal_enhancer
cg21996734	chr17	624695	VPS53	GeneBody
cg21993732	chr17	416940	LIAT1	distal_enhancer	S_Shelf
cg21992576	chr17	372526	RP11-1260E13.3	distal_enhancer
cg21992573	chr17	372412	RP11-1260E13.3	distal_enhancer
cg21991954	chr17	349161	RPH3AL-AS2	distal_enhancer
cg21990938	chr17	301970	RPH3AL	GeneBody	N_Shore;N_Shelf
cg21990864	chr17	299000	RPH3AL	GeneBody	N_Shelf
cg21988098	chr17	185937	DOC2B	distal_enhancer	S_Shelf
cg21987067	chr17	144233	DOC2B	GeneBody	S_Shore
cg21987027	chr17	143883	SCGB1C2	promoter	Island
cg21986983	chr17	142418			N_Shore
cg21985101	chr16	90047076	URAHP	prox_enhancer	N_Shore
cg21983744	chr16	89994510	AFG3L1P	distal_enhancer
cg21981115	chr16	89904670	TCF25	GeneBody
cg21980674	chr16	89891063	TCF25	GeneBody
cg21979216	chr16	89842788	SPIRE2	distal_enhancer
cg21979212	chr16	89842667	SPIRE2	distal_enhancer
cg21975223	chr16	89705296	SPATA2L	distal_enhancer	S_Shelf
cg21974916	chr16	89699371	SPATA2L	GeneBody	N_Shore
cg21972342	chr16	89609301
cg21970614	chr16	89564701	SNORD68	distal_enhancer	S_Shelf;N_Shore
cg21967895	chr16	89476401	ANKRD11	GeneBody
cg21967866	chr16	89473817	CMPK1P2	distal_enhancer
cg21965900	chr16	89382995	ANKRD11	distal_enhancer
cg21965828	chr16	89379724	ANKRD11	distal_enhancer
cg21965827	chr16	89379716	ANKRD11	distal_enhancer
cg21965462	chr16	89363668	ANKRD11	distal_enhancer
cg21965281	chr16	89353963	ANKRD11	distal_enhancer
cg21965278	chr16	89353936	ANKRD11	distal_enhancer
cg21965129	chr16	89346016	ANKRD11;LOC128462377	GeneBody;GeneBody	S_Shelf
cg21965127	chr16	89345904	ANKRD11	prox_enhancer	S_Shelf
cg21963661	chr16	89289614	ANKRD11	GeneBody	S_Shelf
cg21959094	chr16	89154601	LINC00304	distal_enhancer	S_Shore
cg21958515	chr16	89133748	ACSF3	GeneBody
cg21958346	chr16	89123561	ACSF3	GeneBody	S_Shelf
cg21958314	chr16	89122672	ACSF3	GeneBody	S_Shelf;S_Shelf
cg21958310	chr16	89122535	ACSF3	GeneBody	S_Shelf;S_Shelf
cg21957792	chr16	89105749	ACSF3	GeneBody	N_Shore
cg21957791	chr16	89105742	ACSF3	GeneBody	N_Shore
cg21956077	chr16	89053359			S_Shore;S_Shore
cg21952271	chr16	88927033	CBFA2T3;LOC105371409	GeneBody;GeneBody	N_Shore
cg21947309	chr16	88790753	PIEZO1	distal_enhancer
cg21946501	chr16	88769769	PIEZO1	distal_enhancer	N_Shore
cg21946454	chr16	88768437	PIEZO1	distal_enhancer	N_Shelf
cg21946441	chr16	88768024	PIEZO1	GeneBody	N_Shelf
cg21946267	chr16	88761928	PIEZO1	GeneBody
cg21946229	chr16	88760712	PIEZO1	GeneBody
cg21946180	chr16	88759462	PIEZO1	GeneBody
cg21946179	chr16	88759402	PIEZO1	GeneBody
cg21945689	chr16	88744150	PIEZO1;PIEZO1-AS1	GeneBody;GeneBody
cg21945538	chr16	88739499	PIEZO1;HSALR1	GeneBody;GeneBody	S_Shore
cg21943603	chr16	88688401	SNAI3	prox_enhancer	S_Shore
cg21943593	chr16	88688161	SNAI3	prox_enhancer	S_Shore
cg21941210	chr16	88616288	ZC3H18	GeneBody
cg02952321	chr2	69118742	MIR3126	distal_enhancer
cg02950259	chr2	68832487	LINC01890;LINC01888	GeneBody;GeneBody
cg02949464	chr2	68737900	ARHGAP25	distal_enhancer
cg02949184	chr2	68698598
cg02947660	chr2	68471123	APLF	GeneBody	S_Shelf
cg02947015	chr2	68403299
cg02946707	chr2	68358161	PLEK	distal_enhancer
cg02945557	chr2	68251724	LOC107985892	exon1	N_Shore
cg02942618	chr2	67883404	LINC01812	distal_enhancer
cg02941983	chr2	67792918	LINC01812	distal_enhancer
cg02941077	chr2	67651201	LOC105374786;LOC105374786	TSS200;TSS1500
cg02940380	chr2	67514451
cg02940130	chr2	67477654	LINC01829	distal_enhancer
cg02939967	chr2	67457912	LINC01829	distal_enhancer
cg02939140	chr2	67322594
cg02936912	chr2	66889331
cg02935665	chr2	66683833	LINC01798	distal_enhancer
cg02935010	chr2	66585905	LINC01798	distal_enhancer	S_Shelf
cg02932945	chr2	66391290	LINC01873	GeneBody
cg02932536	chr2	66334862
cg02932267	chr2	66301235
cg02931800	chr2	66228411
cg02930035	chr2	65961340	LINC02934	GeneBody
cg02929762	chr2	65919688	AC074391.1;LINC02934	distal_enhancer;distal_enhancer
cg02927525	chr2	65613053
cg02927115	chr2	65580878	VTRNA2-2P	distal_enhancer
cg02926176	chr2	65505406	LOC105374781	GeneBody
cg02925047	chr2	65430211	SPRED2	GeneBody	N_Shore
cg02924906	chr2	65411943	SPRED2	GeneBody
cg02924823	chr2	65406726	SPRED2	distal_enhancer
cg02924639	chr2	65390449	SPRED2	GeneBody
cg02923643	chr2	65310848	SPRED2	GeneBody	N_Shelf
cg02923488	chr2	65300354	SPRED2	distal_enhancer
cg02923122	chr2	65278757	ACTR2	distal_enhancer
cg02921726	chr2	65164697	SNORA74	distal_enhancer
cg02920416	chr2	65071663	CEP68	distal_enhancer
cg02920276	chr2	65062236	CEP68	distal_enhancer
cg02919835	chr2	65030920	LINC02576	prox_enhancer
cg02919626	chr2	65015758	LINC02576	distal_enhancer
cg02918734	chr2	64946207
cg02918443	chr2	64917818	RN7SL211P	distal_enhancer
cg02918391	chr2	64913628	RN7SL211P	distal_enhancer
cg02918315	chr2	64905441	LINC02245	prox_enhancer
cg02917624	chr2	64859332	LINC01800	distal_enhancer	N_Shore
cg02917458	chr2	64840878
cg02917345	chr2	64831144	Y_RNA	distal_enhancer
cg02917245	chr2	64819746
cg02916954	chr2	64784930	LOC105374776	GeneBody
cg02916821	chr2	64768668	LOC105374777	TSS1500	S_Shore
cg02916756	chr2	64767857	LOC105374777	GeneBody	Island
cg02915409	chr2	64649283	SERTAD2	GeneBody	N_Shelf
cg02915289	chr2	64640355	LOC105374775	exon1
cg02915113	chr2	64627271
cg02914801	chr2	64608180	LOC105374773	TSS1500	N_Shore
cg02914019	chr2	64515210	AFTPH-DT	distal_enhancer
cg02913688	chr2	64488207	LINC01805	prox_enhancer
cg02913250	chr2	64448364	LGALSL-DT	GeneBody
cg02912968	chr2	64406336	LGALSL-DT;LGALSL-DT	TSS1500;exon1
cg02912931	chr2	64403698	LGALSL-DT	exon1
cg02912624	chr2	64362748	RPL23AP37	distal_enhancer
cg02912290	chr2	64323361
cg02912176	chr2	64311574
cg02911950	chr2	64283830
cg02911897	chr2	64274403
cg02911792	chr2	64259383
cg02911355	chr2	64212225
cg02910837	chr2	64145408	PELI1	prox_enhancer	S_Shore
cg02910475	chr2	64106152	PELI1	TSS1500
cg02910462	chr2	64102705	PELI1	GeneBody
cg02910010	chr2	64063505	LOC124907774	GeneBody
cg02908540	chr2	63889197	UGP2	GeneBody
cg02908456	chr2	63875243	UGP2	GeneBody
cg02908435	chr2	63872035	UGP2	GeneBody
cg02908405	chr2	63869868	UGP2	GeneBody
cg02907500	chr2	63734469	WDPCP	GeneBody
cg02907342	chr2	63721238	CSP1	distal_enhancer
cg02907131	chr2	63699677	RPL27P6	distal_enhancer
cg02907001	chr2	63679376	RPL27P6	distal_enhancer
cg02906575	chr2	63614964	WDPCP	GeneBody
cg02906083	chr2	63556358	WDPCP	GeneBody
cg02905925	chr2	63531067	WDPCP	GeneBody
cg02905192	chr2	63408579	WDPCP	GeneBody
cg02902096	chr2	63000265	EHBP1-AS1	distal_enhancer
cg02902026	chr2	62982027	RPS20P9	other_regul_region
cg02899997	chr2	62661358
cg02897996	chr2	62426612	LOC105374764	GeneBody
cg02897973	chr2	62425248	LOC105374764	GeneBody
cg02897412	chr2	62362736
cg02897309	chr2	62355582
cg02896779	chr2	62307041
cg02896741	chr2	62304543
cg02896620	chr2	62293076
cg26202630	chr22	29663522	RPEP4	distal_enhancer
cg26200377	chr22	29520422	THOC5	GeneBody
cg26199860	chr22	29483006	NEFH	GeneBody	S_Shore
cg26199210	chr22	29450564	RFPL1	other_regul_region
cg26198258	chr22	29379788	AP1B1	GeneBody
cg26198251	chr22	29379402	AP1B1	GeneBody
cg26198210	chr22	29377526	AP1B1	GeneBody
cg26197740	chr22	29346914	AP1B1	GeneBody
cg26197739	chr22	29346807	AP1B1	GeneBody
cg26197687	chr22	29343418	AP1B1	GeneBody
cg26197682	chr22	29343156	AP1B1	GeneBody
cg26197590	chr22	29337985	AP1B1	GeneBody
cg26197583	chr22	29337784	AP1B1	GeneBody
cg26197413	chr22	29329058	SNORD125	distal_enhancer
cg26197411	chr22	29329024	SNORD125	distal_enhancer
cg26196846	chr22	29311298	GAS2L1	distal_enhancer	N_Shore;S_Shelf;S_Shore;N_Shore
cg26196840	chr22	29311113	GAS2L1	distal_enhancer	S_Shelf;S_Shore;N_Shore;N_Shelf
cg26196522	chr22	29303613	GAS2L1	distal_enhancer	N_Shelf
cg26196504	chr22	29302232	GAS2L1	distal_enhancer
cg26195251	chr22	29224162	EMID1	distal_enhancer
cg26193945	chr22	29145747	RNU6-810P	distal_enhancer
cg26193919	chr22	29144947	RNU6-810P	distal_enhancer
cg26193917	chr22	29144912	RNU6-810P	distal_enhancer
cg26193847	chr22	29140496	RNU6-810P	distal_enhancer
cg26193712	chr22	29129615	RNU6-810P	distal_enhancer
cg26192319	chr22	29030350	ZNRF3;ZNRF3-AS1	GeneBody;GeneBody	N_Shore
cg26192318	chr22	29030330	ZNRF3-AS1	prox_enhancer	N_Shore
cg26191733	chr22	28978394	ZNRF3	distal_enhancer
cg26191732	chr22	28978358	ZNRF3	distal_enhancer
cg26191486	chr22	28953334	ZNRF3	GeneBody
cg26191483	chr22	28953160	ZNRF3	distal_enhancer
cg26191113	chr22	28918491	ZNRF3	GeneBody
cg26191108	chr22	28918165	ZNRF3	prox_enhancer
cg26190970	chr22	28904395	ZNRF3	distal_enhancer
cg26190969	chr22	28904318	ZNRF3	distal_enhancer
cg26190947	chr22	28903145	ZNRF3	GeneBody
cg26190806	chr22	28894495	ZNRF3	distal_enhancer
cg26189579	chr22	28818718
cg26189538	chr22	28815816
cg26189537	chr22	28815811
cg26189507	chr22	28812160
cg26189445	chr22	28808318
cg26189334	chr22	28802557			S_Shore
cg26189330	chr22	28802304			S_Shore
cg26189158	chr22	28796070	XBP1	distal_enhancer
cg26189155	chr22	28795542	XBP1	distal_enhancer
cg26189129	chr22	28793232	XBP1	distal_enhancer
cg26185236	chr22	28442544	MIR5739	distal_enhancer
cg26184021	chr22	28269276	TTC28	GeneBody
cg26184020	chr22	28269168	Y_RNA	distal_enhancer
cg26183640	chr22	28209408	SNORD42	distal_enhancer
cg26183520	chr22	28191976	TTC28	GeneBody
cg26182225	chr22	28025609	TTC28	GeneBody
cg26182155	chr22	28020399	TTC28	GeneBody
cg26182154	chr22	28020354	TTC28	GeneBody
cg26182141	chr22	28019744	TTC28	GeneBody
cg26182137	chr22	28019610	TTC28	GeneBody
cg26181995	chr22	28009625	TTC28	GeneBody
cg26181991	chr22	28009531	TTC28	GeneBody
cg26180388	chr22	27866153	PITPNB	GeneBody
cg26179992	chr22	27832409
cg26179697	chr22	27810729	MN1	distal_enhancer
cg26179287	chr22	27799827	MN1	exon1	Island
cg26179281	chr22	27799739	MN1	distal_enhancer	Island
cg26178332	chr22	27757440	MN1	GeneBody
cg26178328	chr22	27757333	MN1	GeneBody
cg26177868	chr22	27719684
cg26177866	chr22	27719648
cg26177585	chr22	27698175	CPMER	GeneBody
cg26177580	chr22	27697976	CPMER	GeneBody
cg26177471	chr22	27686971	CPMER	GeneBody
cg26177176	chr22	27667218
cg26176499	chr22	27620977
cg26176495	chr22	27620725
cg26175969	chr22	27584103
cg26175251	chr22	27539090	LOC105372981	GeneBody
cg26174933	chr22	27512534	LOC105372981	GeneBody
cg26174927	chr22	27512380	LOC105372981	GeneBody
cg26174259	chr22	27462250
cg26173363	chr22	27391640
cg26173302	chr22	27386558
cg26173297	chr22	27386319
cg26173158	chr22	27377753
cg26173156	chr22	27377695
cg12148017	chr8	8643328
cg12147947	chr8	8635546
cg12147661	chr8	8599881	RN7SL178P	distal_enhancer
cg12147534	chr8	8590291	RN7SL178P	distal_enhancer
cg12146959	chr8	8527464	CTD-3023L14.1	distal_enhancer
cg12146854	chr8	8517939	CTD-3023L14.1	distal_enhancer
cg12146446	chr8	8479329
cg12145635	chr8	8407849
cg12145629	chr8	8406877	LINC02949	distal_enhancer
cg12145227	chr8	8385696	PRAG1	prox_enhancer	N_Shore
cg12145199	chr8	8383805	PRAG1	distal_enhancer	N_Shelf
cg12144361	chr8	8317161	PRAG1	distal_enhancer	N_Shore;N_Shore
cg12144309	chr8	8310774	ALG1L13P	distal_enhancer
cg12144185	chr8	8296314	ALG1L13P	distal_enhancer
cg12144077	chr8	8289319	ALG1L13P	distal_enhancer
cg12144046	chr8	8286692	ALG1L13P	distal_enhancer
cg12132347	chr8	7036099	DEFA7P	other_regul_region
cg12130581	chr8	6864859	DEFB1	distal_enhancer
cg12130414	chr8	6852746	GS1-24F4.2	distal_enhancer
cg12129437	chr8	6797718
cg12129405	chr8	6794581
cg12127934	chr8	6682341	MCPH1-AS1	GeneBody
cg12126124	chr8	6559109	ANGPT2	distal_enhancer
cg12125751	chr8	6532557	MCPH1;ANGPT2	GeneBody;GeneBody
cg12125533	chr8	6515830	MCPH1;ANGPT2	GeneBody;GeneBody
cg12124584	chr8	6435392	MCPH1-DT	distal_enhancer
cg12123180	chr8	6339243	MCPH1-DT	distal_enhancer
cg12123127	chr8	6334793	MCPH1-DT	distal_enhancer
cg12120501	chr8	6136533
cg12119921	chr8	6074279
cg12119281	chr8	6018284
cg12115950	chr8	5617775
cg12109523	chr8	4958786	CSMD1	other_regul_region
cg12108340	chr8	4837788	CSMD1	GeneBody
cg12105940	chr8	4606617	CSMD1	GeneBody
cg12103086	chr8	4338523	CSMD1	GeneBody
cg12100592	chr8	4101202	CSMD1	GeneBody
cg12097331	chr8	3783467	RNA5SP251	distal_enhancer
cg12089405	chr8	3062393	CSMD1	GeneBody
cg12088409	chr8	2979677	CSMD1;LOC105377785	GeneBody;GeneBody
cg12076364	chr8	2021300			N_Shelf
cg12074810	chr8	1962577
cg12073721	chr8	1913523	ARHGEF10	GeneBody
cg12072334	chr8	1853759	ARHGEF10	distal_enhancer	S_Shelf
cg12072128	chr8	1847570	ARHGEF10	distal_enhancer	N_Shore
cg12072027	chr8	1842957	ARHGEF10	distal_enhancer	S_Shore
cg12071635	chr8	1830849	ARHGEF10	GeneBody	N_Shore
cg12070855	chr8	1802248	MIR3674	prox_enhancer
cg12049121	chr8	763913	DLGAP2	GeneBody
cg12048442	chr8	738723	LOC401442	exon1	Island
cg12047005	chr8	689893	ERICH1	GeneBody	S_Shore
cg12045143	chr8	624269	TDRP	distal_enhancer
cg12044781	chr8	599974
cg12043559	chr8	516832	TDRP	GeneBody
cg12041479	chr8	355959
cg12041020	chr8	327982
cg12041007	chr8	327295
cg12040547	chr8	298513
cg12040136	chr8	274428	LOC101927566;LOC101927566	TSS200;TSS1500
cg10504143	chr9	126638677	LMX1B	GeneBody
cg07425219	chrX	110173327	SNORD96B	distal_enhancer
cg06588627	chr8	92753208	FLJ46284	GeneBody
cg04589887	chr8	71520383	EYA1	distal_enhancer
cg01213247	chr9	125894833	PBX3	distal_enhancer
cg22493850	chr7	21128484	RN7SL542P	distal_enhancer
cg19106109	chr7	21428493	SP4	GeneBody	S_Shore
cg16448606	chr8	115451829	TRPS1-AS1	distal_enhancer
cg15044168	chr6	50822176	TFAP2B	distal_enhancer	S_Shore;N_Shore
cg13220094	chr8	140594115	AGO2	GeneBody
cg13220081	chr8	140593487	AGO2	GeneBody
cg13220053	chr8	140591393	AGO2	exon1
cg13220040	chr8	140590780	AGO2	exon1
cg13220010	chr8	140589818	AGO2	exon1
cg13219556	chr8	140568350	AGO2	GeneBody
cg13218855	chr8	140544092	AGO2	GeneBody
cg13217932	chr8	140507497			N_Shelf
cg13217330	chr8	140471909	TRAPPC9	distal_enhancer
cg13217266	chr8	140468567	TRAPPC9	distal_enhancer	S_Shelf
cg13216360	chr8	140421686	TRAPPC9	distal_enhancer
cg13215569	chr8	140361981	TRAPPC9	GeneBody
cg13215559	chr8	140361445	TRAPPC9	GeneBody
cg13215109	chr8	140337801	TRAPPC9	distal_enhancer	N_Shore
cg13214771	chr8	140309835	TRAPPC9	distal_enhancer
cg13214588	chr8	140299897	TRAPPC9	distal_enhancer
cg13213732	chr8	140250156	PEG13	distal_enhancer
cg13212484	chr8	140165101	PEG13	distal_enhancer
cg13212248	chr8	140148308	PEG13	distal_enhancer
cg13211680	chr8	140107824	TRAPPC9	GeneBody
cg13211476	chr8	140099258	PEG13	prox_enhancer	Island
cg13210543	chr8	140044764	TRAPPC9	GeneBody	N_Shelf
cg13209937	chr8	139997348	TRAPPC9	GeneBody
cg13209148	chr8	139957317	C8orf17	distal_enhancer
cg13209021	chr8	139950981	C8orf17	distal_enhancer
cg13207967	chr8	139895139	TRAPPC9	GeneBody
cg13207587	chr8	139875799	TRAPPC9	GeneBody
cg13207236	chr8	139854858	TRAPPC9	GeneBody
cg13207225	chr8	139854377	TRAPPC9	GeneBody
cg13207008	chr8	139842481	TRAPPC9	GeneBody
cg13206776	chr8	139832581	TRAPPC9	GeneBody
cg13206528	chr8	139822139	TRAPPC9	GeneBody
cg13206115	chr8	139799980	KCNK9	other_regul_region
cg13206050	chr8	139795573	KCNK9	distal_enhancer
cg13205743	chr8	139777603	TRAPPC9	GeneBody
cg13205357	chr8	139759475	KCNK9	distal_enhancer
cg13205243	chr8	139754741	KCNK9	promoter
cg13205032	chr8	139740358	TRAPPC9	GeneBody
cg13204948	chr8	139737552	KCNK9	promoter
cg13204816	chr8	139731220	KCNK9	promoter	N_Shore
cg13204132	chr8	139698804	KCNK9	GeneBody	N_Shelf
cg13200853	chr8	139370446
cg13200449	chr8	139324329
cg13197449	chr8	138936501	COL22A1	distal_enhancer
cg13196635	chr8	138876885	COL22A1	GeneBody	N_Shore
cg13195251	chr8	138759524	COL22A1	GeneBody
cg13194590	chr8	138700641	COL22A1	other_regul_region
cg13194563	chr8	138698583	COL22A1	distal_enhancer
cg13193646	chr8	138603771	FAM135B	distal_enhancer
cg13193545	chr8	138598054	COL22A1	GeneBody
cg13193012	chr8	138527310	FAM135B	distal_enhancer
cg13192385	chr8	138464963	FAM135B	GeneBody
cg13191509	chr8	138340886	FAM135B	distal_enhancer
cg13183376	chr8	137258952
cg13178927	chr8	136573523	LINC02055	distal_enhancer
cg13176860	chr8	136238853	LOC105375775	exon1
cg13176475	chr8	136182429	LINC02055	distal_enhancer
cg13175934	chr8	136103336
cg13174663	chr8	135906268	LINC02055	distal_enhancer
cg13174244	chr8	135852986	LINC02055	other_regul_region
cg13173733	chr8	135792764	RNU1-35P	distal_enhancer
cg13171976	chr8	135620348	MAPRE1P1	distal_enhancer
cg13171681	chr8	135577105	MAPRE1P1	distal_enhancer
cg13171196	chr8	135514377	KHDRBS3	distal_enhancer
cg13169860	chr8	135373447
cg13169857	chr8	135372930
cg13169594	chr8	135335732	LINC01591	promoter
cg13168845	chr8	135225199	LINC01591	distal_enhancer
cg13168778	chr8	135213452	LINC01591	distal_enhancer
cg13167940	chr8	135086027	RPL23AP56	other_regul_region
cg13167128	chr8	134972557	RPL23AP56	distal_enhancer
cg13166559	chr8	134906321	RP11-1057B8.2	distal_enhancer
cg13166101	chr8	134841300	NCRNA00250	GeneBody
cg13166037	chr8	134832924	ZFAT	TSS1500	S_Shore
cg13165637	chr8	134793878	ZFAT	GeneBody
cg13165299	chr8	134746450	ZFAT	GeneBody
cg13165225	chr8	134740549	ZFAT	GeneBody
cg13165105	chr8	134727647	ZFAT	GeneBody
cg13165087	chr8	134726234	ZFAT	GeneBody
cg13165028	chr8	134722479	ZFAT;LOC124902072	GeneBody;GeneBody
cg13165003	chr8	134721171	LOC124902072	TSS1500
cg13164771	chr8	134711655	ZFAT	prox_enhancer	N_Shore
cg13164741	chr8	134709594	ZFAT	distal_enhancer	N_Shelf
cg13164378	chr8	134684731	ZFAT	GeneBody
cg13164362	chr8	134683081	ZFAT	GeneBody
cg13163843	chr8	134635762	ZFAT	GeneBody
cg13163162	chr8	134572533	ZFAT	GeneBody
cg13162954	chr8	134548036	ZFAT	GeneBody
cg13162785	chr8	134528070	ZFAT-AS1	distal_enhancer
cg13162183	chr8	134477628			N_Shore
cg13160995	chr8	134340476
cg13160697	chr8	134290722
cg13158972	chr8	133994382
cg13158587	chr8	133929033
cg13158269	chr8	133883691
cg13158262	chr8	133881677
cg13157780	chr8	133831479
cg13157725	chr8	133823242
cg13156820	chr8	133722094
cg13156241	chr8	133657206	Metazoa_SRP	other_regul_region
cg13156137	chr8	133646218	LOC124900268	TSS1500
cg13156028	chr8	133635351
cg13155862	chr8	133625078
cg13155455	chr8	133584314	ST3GAL1-DT	distal_enhancer
cg13155355	chr8	133574794	ST3GAL1-DT	prox_enhancer	S_Shelf
cg13155027	chr8	133564123	ST3GAL1	GeneBody
cg13154793	chr8	133546145	ST3GAL1	GeneBody
cg13154708	chr8	133537704	ST3GAL1	GeneBody
cg13154455	chr8	133514060	ST3GAL1	GeneBody
cg13154371	chr8	133507764	ST3GAL1	GeneBody
cg13154288	chr8	133501150	ST3GAL1	GeneBody
cg13153974	chr8	133480048	ST3GAL1	GeneBody
cg13153586	chr8	133457235	ST3GAL1	GeneBody
cg13153339	chr8	133437884	ST13P6	distal_enhancer
cg13153234	chr8	133424545	ST13P6	distal_enhancer
cg13153014	chr8	133400472
cg13152913	chr8	133385026	DPPA3P7	distal_enhancer
cg13152885	chr8	133381926
cg13152793	chr8	133374375	DPPA3P7	distal_enhancer
cg13152655	chr8	133359608	DPPA3P7	distal_enhancer
cg13152654	chr8	133359103	RPL32P20	distal_enhancer
cg13152627	chr8	133355780	LOC105375771	GeneBody
cg13152618	chr8	133354320	RPL32P20	distal_enhancer
cg13152582	chr8	133350759	RPL32P20	distal_enhancer
cg13152292	chr8	133320778	RPL32P20	distal_enhancer
cg13151919	chr8	133296012	NDRG1	GeneBody	N_Shore
cg13151851	chr8	133290648	NDRG1	distal_enhancer
cg13151836	chr8	133289653	NDRG1	distal_enhancer
cg13151812	chr8	133287781	NDRG1	distal_enhancer
cg13151754	chr8	133284304	NDRG1	distal_enhancer
cg13151671	chr8	133277607	NDRG1	GeneBody
cg13151647	chr8	133275775	NDRG1	distal_enhancer
cg13151621	chr8	133274019	NDRG1	distal_enhancer
cg13151605	chr8	133273116	NDRG1	distal_enhancer
cg13151525	chr8	133267400	NDRG1	GeneBody
cg13151497	chr8	133266417	NDRG1	GeneBody
cg13151398	chr8	133260491	NDRG1	GeneBody
cg13151368	chr8	133258615	NDRG1	GeneBody
cg13151338	chr8	133256785	NDRG1	GeneBody
cg13151313	chr8	133253740	NDRG1	GeneBody
cg13151273	chr8	133252156	NDRG1	GeneBody
cg13151260	chr8	133251549	NDRG1	GeneBody
cg13151083	chr8	133239716	NDRG1	GeneBody
cg13150989	chr8	133236407
cg13150979	chr8	133235715
cg13150951	chr8	133234377
cg13150759	chr8	133217316	CCN4	GeneBody
cg13150704	chr8	133211742	WISP1;CCN4	distal_enhancer;distal_enhancer
cg13150636	chr8	133205208	WISP1;CCN4	distal_enhancer;distal_enhancer
cg13150594	chr8	133202597	CCN4	GeneBody
cg13150504	chr8	133195679	CCN4	GeneBody
cg13149670	chr8	133109769	SLA	distal_enhancer
cg13149322	chr8	133072385	SLA	distal_enhancer
cg13149258	chr8	133067198	SLA	distal_enhancer
cg13148602	chr8	133001683	RPL21P78	prox_enhancer
cg13147793	chr8	132903682	TG	distal_enhancer
cg13146741	chr8	132767922	TMEM71	GeneBody
cg13146283	chr8	132712026	TMEM71	GeneBody
cg13144427	chr8	132479710	KCNQ3	GeneBody	N_Shore
cg13144407	chr8	132478755	KCNQ3	prox_enhancer	N_Shore
cg13143794	chr8	132418463	KCNQ3	distal_enhancer
cg13143522	chr8	132390432	KCNQ3	other_regul_region
cg13143340	chr8	132368317	KCNQ3	GeneBody
cg13142930	chr8	132321397	KCNQ3	GeneBody
cg13142606	chr8	132271805	KCNQ3	distal_enhancer
cg13139997	chr8	131917325	EFR3A	distal_enhancer
cg13139980	chr8	131914020	EFR3A	GeneBody
cg13139459	chr8	131859554	LOC107986976	GeneBody
cg13139438	chr8	131856807	EFR3A	distal_enhancer
cg13137241	chr8	131469180	LOC105375763	GeneBody
cg13132379	chr8	130672952
cg13131290	chr8	130528361	LOC105375758	GeneBody
cg13131223	chr8	130521295	ASAP1	distal_enhancer
cg13131128	chr8	130514394	ASAP1	distal_enhancer
cg13130788	chr8	130481224	ASAP1	distal_enhancer
cg13130434	chr8	130448987	ASAP1	distal_enhancer
cg13128771	chr8	130302676	ASAP1	GeneBody
cg13128516	chr8	130269270	ASAP1	GeneBody
cg13128375	chr8	130246088	ASAP1	GeneBody
cg13128364	chr8	130245088	ASAP1	GeneBody
cg13127476	chr8	130132081	ASAP1	GeneBody
cg13127125	chr8	130097366	ASAP1	GeneBody
cg13127117	chr8	130095914	ASAP1-IT2	distal_enhancer
cg13126498	chr8	130041872	FAM49B;CYRIB	distal_enhancer;distal_enhancer
cg13125662	chr8	129998159	RNU7-181P	distal_enhancer
cg13125632	chr8	129995797	RNU7-181P	distal_enhancer
cg13125465	chr8	129986280	RNU7-181P	distal_enhancer	S_Shelf
cg13125129	chr8	129963175	CYRIB	GeneBody
cg13125118	chr8	129962480	CYRIB	GeneBody
cg13125010	chr8	129953491	CYRIB	GeneBody
cg13124410	chr8	129905132	CYRIB	GeneBody
cg13123560	chr8	129785874	GSDMC	GeneBody
cg13123225	chr8	129728801	MTRF1LP2	prox_enhancer
cg13122931	chr8	129685142
cg13122598	chr8	129633644	CCDC26	distal_enhancer
cg13122284	chr8	129583123	CCDC26	distal_enhancer
cg13122100	chr8	129552402	CCDC26	distal_enhancer
cg13122009	chr8	129536026	CCDC26	distal_enhancer
cg13120318	chr8	129236560	LOC124902022	TSS1500
cg13119305	chr8	129067356
cg13118267	chr8	128900742	CCDC26	distal_enhancer
cg13118167	chr8	128883331	CCDC26	distal_enhancer
cg13117999	chr8	128859438	CCDC26	distal_enhancer
cg13117507	chr8	128801680	CCDC26	promoter
cg13116319	chr8	128602710	LINC00824	distal_enhancer
cg13116033	chr8	128554978	LINC00824	distal_enhancer
cg13116010	chr8	128551946	LINC00824	GeneBody
cg13115572	chr8	128472043	LINC00824	distal_enhancer
cg13115328	chr8	128423947	LINC00824	distal_enhancer
cg13114801	chr8	128331410
cg13114708	chr8	128317183
cg13114491	chr8	128277638
cg13114454	chr8	128271803	RN7SKP226	distal_enhancer
cg13114441	chr8	128267795	RN7SKP226	distal_enhancer
cg13114204	chr8	128226869	RN7SKP226	distal_enhancer
cg13114194	chr8	128225372
cg13113923	chr8	128182952	MIR1208	distal_enhancer
cg13113866	chr8	128176341	MIR1208	distal_enhancer
cg13113828	chr8	128169148	MIR1208	distal_enhancer
cg13113692	chr8	128154039	LOC124902020	GeneBody
cg13113668	chr8	128152686	LOC124902020	GeneBody
cg13113601	chr8	128140124
cg13113594	chr8	128138065	MIR1208	distal_enhancer
cg13113407	chr8	128117528	MIR1208	distal_enhancer
cg13113226	chr8	128105173	MIR1208	distal_enhancer
cg13113148	chr8	128098387	MIR1207;PVT1	distal_enhancer;distal_enhancer
cg13113068	chr8	128092462	MIR1207;PVT1	distal_enhancer;distal_enhancer
cg13113046	chr8	128090485	PVT1	GeneBody
cg13112776	chr8	128060687	PVT1	GeneBody
cg13112614	chr8	128039168	PVT1	distal_enhancer
cg13112514	chr8	128030971	PVT1	GeneBody
cg13112478	chr8	128028107	PVT1	prox_enhancer
cg13112434	chr8	128024471	PVT1	GeneBody
cg13112269	chr8	128009854	PVT1	GeneBody
cg13112088	chr8	127991027	PVT1	GeneBody
cg13111654	chr8	127955200	MIR1205	distal_enhancer
cg13111592	chr8	127951470	LINC02912	distal_enhancer
cg13111546	chr8	127947745	LINC02912	prox_enhancer
cg13111520	chr8	127945351	LINC02912	distal_enhancer
cg13111479	chr8	127941706	PVT1	GeneBody
cg13111218	chr8	127923845	LINC02912	distal_enhancer
cg13111146	chr8	127918386	PVT1	distal_enhancer
cg13111084	chr8	127913485	PVT1	distal_enhancer
cg13111049	chr8	127911392	PVT1	GeneBody
cg13110906	chr8	127897166	PVT1	distal_enhancer
cg13110896	chr8	127896097	PVT1	distal_enhancer
cg13110883	chr8	127894649	PVT1	distal_enhancer
cg13110838	chr8	127889837	PVT1	GeneBody
cg13110790	chr8	127885184	PVT1	GeneBody
cg13110742	chr8	127882258	PVT1	GeneBody
cg13110683	chr8	127879803	PVT1	GeneBody
cg13110617	chr8	127875051	PVT1	GeneBody
cg13110601	chr8	127872453	PVT1	GeneBody
cg13110514	chr8	127865160	PVT1	GeneBody
cg13110353	chr8	127855685	PVT1	prox_enhancer
cg13110344	chr8	127855266	PVT1	promoter
cg13110286	chr8	127852785	PVT1	prox_enhancer	S_Shelf
cg13110211	chr8	127847668	PVT1	distal_enhancer	N_Shelf
cg13110192	chr8	127846399	PVT1	GeneBody	N_Shelf
cg13110105	chr8	127840902	PVT1	distal_enhancer
cg13109868	chr8	127820130	PVT1	distal_enhancer
cg13109834	chr8	127818269	PVT1	GeneBody
cg13109729	chr8	127809431	PVT1	GeneBody
cg13109688	chr8	127806807	PVT1	distal_enhancer
cg13109642	chr8	127803434	PVT1	distal_enhancer
cg13109605	chr8	127801594	PVT1	distal_enhancer
cg13109576	chr8	127798600	PVT1	distal_enhancer	S_Shelf
cg13109554	chr8	127797220	PVT1	prox_enhancer	S_Shelf
cg13109304	chr8	127781852	PVT1	distal_enhancer
cg13109036	chr8	127759798	CASC11	distal_enhancer
cg13108984	chr8	127755968	CASC11	distal_enhancer
cg13108877	chr8	127745136
cg13108811	chr8	127739627	MYC	GeneBody	S_Shore
cg13108435	chr8	127726668	CASC11	distal_enhancer
cg13108265	chr8	127707778	CASC11	distal_enhancer
cg13108256	chr8	127706693	CASC11	GeneBody
cg13107954	chr8	127679266
cg13107936	chr8	127678333
cg13107877	chr8	127672099
cg13107792	chr8	127662217
cg13107699	chr8	127650547
cg13107210	chr8	127589587
cg13107105	chr8	127577513
cg13107101	chr8	127576745
cg13106996	chr8	127566011
cg13106803	chr8	127530791
cg13106434	chr8	127478894	CASC8	distal_enhancer
cg22711046	chr17	55348947
cg22711045	chr17	55348935
cg22710973	chr17	55340897
cg22710783	chr17	55320712	HLF	GeneBody
cg22710780	chr17	55320554	HLF	GeneBody
cg22710399	chr17	55276543	HLF	GeneBody
cg22710397	chr17	55276506	HLF	GeneBody
cg22710374	chr17	55273234	HLF	GeneBody
cg22709512	chr17	55197953	HLF	distal_enhancer
cg22709290	chr17	55157439	HLF	distal_enhancer
cg22709091	chr17	55117598	STXBP4	GeneBody
cg22709089	chr17	55117397	HLF	distal_enhancer
cg22708294	chr17	54978116	STXBP4	GeneBody
cg22708293	chr17	54978095	STXBP4	GeneBody
cg22707926	chr17	54935736	TOM1L1	GeneBody
cg22707396	chr17	54881552	TOM1L1	distal_enhancer
cg22707390	chr17	54881224
cg22707280	chr17	54864931	TOM1L1	distal_enhancer
cg22707100	chr17	54841330	TOM1L1	distal_enhancer
cg22706950	chr17	54814484	RN7SKP14	distal_enhancer
cg22706910	chr17	54807297
cg22706514	chr17	54742822	ARL2BPP8	distal_enhancer
cg22702682	chr17	54030336
cg22697406	chr17	53134150	MTCO1P40	promoter
cg22695666	chr17	52827476
cg22695284	chr17	52762648	LINC02089	other_regul_region
cg22693771	chr17	52475821	LINC01982	GeneBody
cg22692142	chr17	52181807	CA10	distal_enhancer
cg22691828	chr17	52149102	CA10	distal_enhancer
cg22690124	chr17	51830722	CA10	GeneBody
cg22689859	chr17	51792883	CA10	GeneBody
cg22688793	chr17	51648096	CA10	GeneBody
cg22688790	chr17	51647926	CA10	GeneBody
cg22688646	chr17	51630403	CA10	GeneBody
cg22687430	chr17	51461792	RPL7P48	promoter
cg22687429	chr17	51461784	RPL7P48	promoter
cg22687401	chr17	51457282	RPL7P48	other_regul_region
cg22686668	chr17	51372760	LINC02073	distal_enhancer
cg22686352	chr17	51339607	LINC02072	GeneBody
cg22684580	chr17	51167724	NME1-NME2;NME2	prox_enhancer;prox_enhancer	S_Shore
cg22684578	chr17	51167713	NME1-NME2;NME2	prox_enhancer;prox_enhancer	S_Shore
cg22683534	chr17	51119743	SPAG9	prox_enhancer	N_Shore
cg22683532	chr17	51119671	SPAG9	prox_enhancer	N_Shore
cg22683330	chr17	51106524	SPAG9	distal_enhancer
cg22683328	chr17	51106295	SPAG9	GeneBody
cg22682627	chr17	51046688	SPAG9	exon1
cg22682270	chr17	51001501	SPAG9	GeneBody
cg22681828	chr17	50955182
cg22681653	chr17	50947055			S_Shelf
cg22681537	chr17	50942312			N_Shelf
cg22681536	chr17	50942199			N_Shelf
cg22681497	chr17	50940068
cg22681217	chr17	50925602
cg22681192	chr17	50922420
cg22681135	chr17	50919716
cg22681116	chr17	50918407
cg22681104	chr17	50918085
cg22681054	chr17	50914734
cg22680937	chr17	50905649
cg22680936	chr17	50905263
cg22680935	chr17	50905259
cg22680736	chr17	50891844	LOC105371825	GeneBody
cg22680530	chr17	50872004	TOB1	distal_enhancer
cg22680086	chr17	50853863	RPL5P33	distal_enhancer
cg22680079	chr17	50853293	RPL5P33	distal_enhancer
cg25041723	chr20	19786750	RIN2	distal_enhancer
cg25041721	chr20	19786644	RIN2	distal_enhancer
cg25041706	chr20	19784775	RIN2	distal_enhancer
cg25041444	chr20	19761238	RIN2	distal_enhancer	S_Shelf
cg25041435	chr20	19760153	RIN2	GeneBody	S_Shore
cg25040815	chr20	19713230	SLC24A3	GeneBody
cg25040594	chr20	19688528	SLC24A3	GeneBody
cg25040155	chr20	19658280	SLC24A3	GeneBody
cg25040153	chr20	19658232	SLC24A3	GeneBody
cg25039813	chr20	19621506	SLC24A3	GeneBody
cg25039308	chr20	19566569	SLC24A3	GeneBody
cg25039127	chr20	19543365	SLC24A3	GeneBody
cg25039020	chr20	19531671	SLC24A3	GeneBody
cg25038394	chr20	19460521	SLC24A3-AS1	distal_enhancer
cg25037658	chr20	19363797	SLC24A3-AS1	other_regul_region
cg25037657	chr20	19363738	SLC24A3-AS1	other_regul_region
cg25037447	chr20	19336794	SLC24A3-AS1	distal_enhancer
cg25037028	chr20	19288637	SLC24A3-AS1	distal_enhancer
cg25036910	chr20	19275802	SLC24A3-AS1	distal_enhancer
cg25036896	chr20	19274649	SLC24A3;SLC24A3-AS1	GeneBody;GeneBody
cg25036481	chr20	19230501	SLC24A3;LOC124904879	GeneBody;GeneBody
cg25035673	chr20	19130611
cg25035672	chr20	19130608
cg25035531	chr20	19114680
cg25035507	chr20	19111506
cg25035506	chr20	19111441
cg25035333	chr20	19090557
cg25035193	chr20	19075296
cg25035192	chr20	19075274
cg25034841	chr20	19024917
cg25034840	chr20	19024912
cg25034374	chr20	18973857
cg25033825	chr20	18879622	SCP2D1-AS1	distal_enhancer
cg25033042	chr20	18768115	EEF1A1P34	other_regul_region
cg25033040	chr20	18767834	EEF1A1P34	distal_enhancer
cg25032225	chr20	18681916	DTD1;DTD1-AS1	GeneBody;GeneBody
cg25029253	chr20	18416730	GCNT1P1	distal_enhancer
cg25029250	chr20	18416562	GCNT1P1	distal_enhancer
cg25029158	chr20	18404201	GCNT1P1	distal_enhancer
cg25029090	chr20	18397284	LINC00851	distal_enhancer
cg25028187	chr20	18288937	ZNF133	prox_enhancer	S_Shore
cg25028185	chr20	18288901	ZNF133	prox_enhancer	S_Shore
cg25027454	chr20	18225153	GGCTP2	distal_enhancer
cg25024426	chr20	18007989	PTMAP3	distal_enhancer
cg25024359	chr20	18003983	PTMAP3	distal_enhancer
cg25024355	chr20	18003846	PTMAP3	distal_enhancer
cg25024077	chr20	17986420	MGME1	GeneBody
cg25024069	chr20	17986017	MGME1	distal_enhancer
cg25023868	chr20	17971880	MGME1	distal_enhancer	S_Shelf
cg25023865	chr20	17971810	MGME1	GeneBody	S_Shelf
cg25023712	chr20	17967901	SNX5	prox_enhancer	N_Shore
cg25023703	chr20	17967599	MGME1	TSS1500	N_Shore
cg25023696	chr20	17967013	SNX5	prox_enhancer	N_Shore
cg25023695	chr20	17967002	SNX5	prox_enhancer	N_Shore
cg25023691	chr20	17966544	SNX5	distal_enhancer	N_Shore
cg25023372	chr20	17937337	SNORD17	distal_enhancer
cg25023367	chr20	17937138	SNORD17	distal_enhancer
cg25023258	chr20	17929101	RNU6-192P	distal_enhancer
cg25023151	chr20	17921953	RNU6-192P	distal_enhancer
cg25023026	chr20	17911157	RNU6-192P	distal_enhancer
cg25022821	chr20	17895190
cg25022818	chr20	17895104
cg25022704	chr20	17883284
cg25022701	chr20	17883216
cg25022686	chr20	17882432	LOC105372548	GeneBody
cg25022684	chr20	17882376	LOC105372548	GeneBody
cg25022605	chr20	17877309	LOC105372548	GeneBody
cg25022583	chr20	17876083	LOC105372548	GeneBody
cg25022582	chr20	17875906	LOC105372548	GeneBody
cg25022559	chr20	17874204	LOC105372548	GeneBody
cg25022557	chr20	17874144	LOC105372548	GeneBody
cg25022401	chr20	17861994
cg25022365	chr20	17859807
cg25022364	chr20	17859799
cg25022346	chr20	17859229
cg25022302	chr20	17854302
cg25022301	chr20	17854217
cg25021704	chr20	17806899
cg25021703	chr20	17806886
cg25021137	chr20	17763604	BANF2	distal_enhancer
cg25021134	chr20	17763513	BANF2	distal_enhancer
cg25019940	chr20	17680700	RRBP1	GeneBody	N_Shore
cg25019561	chr20	17651082	RRBP1	distal_enhancer
cg25019537	chr20	17649541	RRBP1	distal_enhancer
cg25019528	chr20	17649270	RRBP1	distal_enhancer
cg25019467	chr20	17646443	RRBP1	distal_enhancer
cg25019464	chr20	17646249	RRBP1	distal_enhancer
cg25019039	chr20	17626912	RRBP1	distal_enhancer
cg25019036	chr20	17626884	RRBP1	distal_enhancer
cg25018654	chr20	17613426	RRBP1	distal_enhancer	N_Shore
cg25018605	chr20	17611761	RRBP1	distal_enhancer	N_Shelf
cg25018598	chr20	17611470			N_Shelf
cg25018577	chr20	17610706			N_Shelf
cg25018434	chr20	17589114	DSTN	GeneBody
cg25018294	chr20	17571418	DSTN	prox_enhancer	S_Shelf;S_Shore
cg25018142	chr20	17568188	DSTN	prox_enhancer	N_Shore;N_Shore
cg25018018	chr20	17558600	BFSP1	prox_enhancer
cg25017846	chr20	17537042	BFSP1	distal_enhancer
cg25017370	chr20	17505177	RPS27AP2	distal_enhancer
cg25017368	chr20	17505166	RPS27AP2	distal_enhancer
cg25013797	chr20	17067034	U3	distal_enhancer
cg25013621	chr20	17036730	U3	distal_enhancer
cg25012454	chr20	16840611
cg25011183	chr20	16661727
cg25010138	chr20	16560179	KIF16B	GeneBody
cg25010123	chr20	16558344	KIF16B	distal_enhancer
cg25010122	chr20	16558341	KIF16B	distal_enhancer
cg25010092	chr20	16555315	KIF16B	distal_enhancer
cg25010068	chr20	16553755	KIF16B	distal_enhancer
cg25010050	chr20	16551952	KIF16B	distal_enhancer
cg25010049	chr20	16551950	KIF16B	distal_enhancer
cg25009726	chr20	16518734	KIF16B	GeneBody
cg25009725	chr20	16518519	KIF16B	distal_enhancer
cg25007977	chr20	16293890	KIF16B	GeneBody
cg25007975	chr20	16293603	KIF16B	GeneBody
cg25006588	chr20	16126145	PPIAP17	distal_enhancer
cg25006227	chr20	16061748
cg25006213	chr20	16060066
cg25005690	chr20	15986775	LOC613266	TSS1500
cg25005688	chr20	15986677	LOC613266	TSS1500
cg25004658	chr20	15847633	MACROD2	distal_enhancer
cg25003676	chr20	15700318	ENSAP1	distal_enhancer
cg25002369	chr20	15523924	MACROD2	GeneBody
cg25002149	chr20	15497005	MACROD2	GeneBody
cg25002148	chr20	15496957	MACROD2	GeneBody
cg25001752	chr20	15440512	MACROD2	GeneBody
cg24999463	chr20	15062149	RNU6-115P	distal_enhancer
cg24998445	chr20	14924542	MACROD2-AS1	distal_enhancer
cg24998413	chr20	14920062	MACROD2-AS1	distal_enhancer
cg24998409	chr20	14919790	MACROD2-AS1	distal_enhancer
cg24997332	chr20	14765404	RPS10P2	distal_enhancer
cg24996946	chr20	14708205	MACROD2	GeneBody
cg24996867	chr20	14697213	RPS10P2	distal_enhancer
cg24996391	chr20	14617215	MACROD2-IT1	distal_enhancer
cg24996090	chr20	14566945	MACROD2;MACROD2-IT1	GeneBody;GeneBody
cg24995177	chr20	14423164	RNU6-228P	distal_enhancer
cg24994790	chr20	14361964	RNU6-228P	distal_enhancer
cg24993843	chr20	14208958	RN7SL864P	distal_enhancer
cg24991569	chr20	13930463	RNU6-278P	distal_enhancer
cg24991332	chr20	13904824	RNU6-278P	distal_enhancer
cg24989436	chr20	13701953
cg24989378	chr20	13694385
cg24989067	chr20	13661062
cg24989066	chr20	13661046
cg24987837	chr20	13492121	GAPDHP2	distal_enhancer
cg24987385	chr20	13411793	GAPDHP2	distal_enhancer
cg24986951	chr20	13355449	TASP1;LOC124904872	GeneBody;GeneBody
cg24986913	chr20	13348803	TASP1;LOC124904872	GeneBody;GeneBody
cg24986879	chr20	13344782	TASP1;LOC124904872	GeneBody;GeneBody
cg24986878	chr20	13344780	TASP1;LOC124904872	GeneBody;GeneBody
cg24984118	chr20	13009927	SPTLC3	prox_enhancer
cg24984104	chr20	13007178	SPTLC3	prox_enhancer
cg24982252	chr20	12716145
cg24982161	chr20	12698890
cg24981436	chr20	12582057	PA2G4P2	distal_enhancer
cg24981435	chr20	12582040	PA2G4P2	distal_enhancer
cg24981197	chr20	12535673	PA2G4P2	distal_enhancer
cg24981168	chr20	12529384	PA2G4P2	distal_enhancer
cg24979618	chr20	12288058
cg24978875	chr20	12153714
cg24978664	chr20	12113974	BTBD3-AS1	distal_enhancer
cg24978648	chr20	12112508
cg24977756	chr20	11993964
cg24977754	chr20	11993919
cg24977647	chr20	11980064
cg24976173	chr20	11792048	LINC00687	distal_enhancer
cg24975987	chr20	11767252	LINC00687	distal_enhancer
cg24975983	chr20	11767119	LINC00687	distal_enhancer
cg24975897	chr20	11754704	LINC00687	distal_enhancer
cg24975896	chr20	11754624	LINC00687	distal_enhancer
cg24975364	chr20	11676627
cg17588756	chr12	49842051	BCDIN3D	prox_enhancer	N_Shore
cg17588521	chr12	49826368	NCKAP5L	distal_enhancer	N_Shore
cg17588518	chr12	49826080	NCKAP5L	GeneBody	N_Shore
cg17588477	chr12	49822022	NCKAP5L	distal_enhancer
cg17588259	chr12	49806593	NCKAP5L	distal_enhancer
cg17588222	chr12	49804341	NCKAP5L	distal_enhancer
cg17588219	chr12	49804073	NCKAP5L	GeneBody
cg17583529	chr12	49462501	SPATS2	GeneBody
cg17581641	chr12	49339552			S_Shelf;N_Shelf
cg17581640	chr12	49339538			S_Shelf;N_Shelf
cg17580841	chr12	49298165	PRPH	distal_enhancer	S_Shore
cg17580223	chr12	49268822	TUBA1C	distal_enhancer	S_Shelf
cg17580222	chr12	49268636	TUBA1C	GeneBody	S_Shelf
cg17580214	chr12	49267626	TUBA1C	distal_enhancer	S_Shelf
cg17580177	chr12	49266574	TUBA1C	prox_enhancer	S_Shore
cg17580173	chr12	49266473	TUBA1C	GeneBody	S_Shore
cg17577603	chr12	49114499	LMBR1L	distal_enhancer	S_Shelf
cg17577070	chr12	49088463	DHH	GeneBody	N_Shore;N_Shelf;N_Shelf
cg17577065	chr12	49088329	DHH	GeneBody	N_Shore;N_Shelf;N_Shelf
cg17575806	chr12	49020201	PRKAG1	prox_enhancer	S_Shore
cg17574272	chr12	48948077	ARF3	GeneBody
cg17574270	chr12	48947857	ARF3	GeneBody
cg17572984	chr12	48863092	RND1	distal_enhancer
cg17572283	chr12	48826768	CACNB3	distal_enhancer
cg17572281	chr12	48826697	CACNB3	distal_enhancer
cg17572246	chr12	48824486	CACNB3	distal_enhancer
cg17572245	chr12	48824436	CACNB3	distal_enhancer
cg17571276	chr12	48781450	ADCY6	distal_enhancer	N_Shore
cg17570791	chr12	48744320	SPMIP11	distal_enhancer
cg17568597	chr12	48554086	OR5BS1P	promoter
cg17566926	chr12	48335028	ZNF641	GeneBody
cg17565710	chr12	48197824	LOC102725258	TSS1500	N_Shore
cg17565709	chr12	48197751	LOC102725258	TSS1500	N_Shore
cg17565619	chr12	48186506	CCDC184	distal_enhancer	S_Shore
cg17565283	chr12	48164709
cg17564155	chr12	48044473	SENP1	GeneBody
cg17564111	chr12	48037591
cg17564019	chr12	48027623	LOC105369750	GeneBody
cg17564017	chr12	48027482	LOC105369750	GeneBody
cg17562730	chr12	47943954	VDR	prox_enhancer
cg17562725	chr12	47943733	VDR	prox_enhancer
cg17562253	chr12	47903846	VDR	GeneBody	N_Shore
cg17562196	chr12	47896944	VDR	distal_enhancer
cg17562190	chr12	47896649	VDR	GeneBody
cg17562105	chr12	47888709	VDR	GeneBody
cg17562101	chr12	47888419	VDR	GeneBody
cg17561566	chr12	47844980	VDR	GeneBody
cg17561560	chr12	47844908	LINC02354	distal_enhancer
cg17561261	chr12	47821593	HDAC7	prox_enhancer	S_Shore
cg17561098	chr12	47818668	HDAC7	GeneBody	N_Shore
cg17561095	chr12	47818517	HDAC7	GeneBody	N_Shore
cg17560468	chr12	47782394	SLC48A1	GeneBody
cg17560204	chr12	47770240	RAPGEF3	prox_enhancer	N_Shelf
cg17560011	chr12	47755877	RAPGEF3	distal_enhancer	N_Shelf
cg17560004	chr12	47755673	RAPGEF3	distal_enhancer	N_Shelf
cg17559999	chr12	47755074	RAPGEF3	distal_enhancer	N_Shelf
cg17559998	chr12	47754870	RAPGEF3	distal_enhancer	N_Shelf
cg17559991	chr12	47753692	RAPGEF3	distal_enhancer
cg17559990	chr12	47753617	RAPGEF3	distal_enhancer
cg17559981	chr12	47752942	SLC48A1;RAPGEF3	TSS1500;TSS1500
cg17559976	chr12	47752684	RAPGEF3	distal_enhancer
cg17559828	chr12	47744162	RAPGEF3	GeneBody
cg17559824	chr12	47744032	RAPGEF3	GeneBody
cg17559694	chr12	47736473	RAPGEF3	GeneBody
cg17558852	chr12	47637306
cg17558265	chr12	47557614
cg17557290	chr12	47397901	LINC02156	distal_enhancer
cg17557288	chr12	47397690	LINC02156	distal_enhancer
cg17557135	chr12	47378150	LINC02156	prox_enhancer
cg17556613	chr12	47307526	LOC105369747;LOC105369747	TSS200;TSS1500
cg17556174	chr12	47267931
cg17555953	chr12	47246000	LOC105369746	GeneBody
cg17555300	chr12	47194825	MIR4698	distal_enhancer
cg17555299	chr12	47194811	MIR4698	distal_enhancer
cg17555256	chr12	47189960	MIR4698	distal_enhancer
cg17555254	chr12	47189781	PCED1B	GeneBody
cg17554578	chr12	47085533	AMIGO2	distal_enhancer
cg17554549	chr12	47081445	AMIGO2	TSS1500	S_Shore
cg17554351	chr12	47070398
cg17553640	chr12	46961069	LOC124902925;LOC124902925	TSS200;TSS1500
cg17553218	chr12	46886763	SLC38A4	distal_enhancer
cg17552715	chr12	46805765	SLC38A4	GeneBody
cg17551978	chr12	46661794
cg17551428	chr12	46562393	RP11-446N19.1	distal_enhancer
cg17551368	chr12	46551020	SLC38A4-AS1	GeneBody
cg17551113	chr12	46509242	SLC38A4-AS1	GeneBody
cg17551043	chr12	46493953	SLC38A4-AS1;LOC124902923	GeneBody;GeneBody
cg17551042	chr12	46493879	SLC38A4-AS1;LOC124902923	GeneBody;GeneBody
cg17550794	chr12	46451990	SLC38A4-AS1;LOC124902923	GeneBody;GeneBody
cg17550756	chr12	46446772	SLC38A4-AS1;LOC124902923	GeneBody;GeneBody
cg17550733	chr12	46442633	SLC38A4-AS1	distal_enhancer
cg17550421	chr12	46388711	SLC38A4-AS1	GeneBody
cg17550420	chr12	46388660	SLC38A4-AS1	GeneBody
cg17549089	chr12	46246030	SLC38A1	GeneBody
cg17548947	chr12	46224469	SLC38A1	GeneBody
cg17548838	chr12	46209493	SLC38A1	GeneBody
cg17548836	chr12	46209387	SLC38A1	GeneBody
cg17548499	chr12	46160120
cg17548332	chr12	46125212
cg17548030	chr12	46070634
cg17544805	chr12	45695007
cg17542899	chr12	45407499	MESDP1	distal_enhancer
cg17542254	chr12	45305865	ANO6	GeneBody
cg17542154	chr12	45292992	ANO6	GeneBody
cg17542060	chr12	45280301	ANO6	distal_enhancer
cg17542008	chr12	45273972	ANO6	GeneBody
cg17542007	chr12	45273712	ANO6	GeneBody
cg17541774	chr12	45242490	ANO6	GeneBody
cg17541766	chr12	45242246	ANO6	GeneBody
cg17541722	chr12	45235960	ANO6	distal_enhancer
cg17541584	chr12	45218040	ANO6	GeneBody	S_Shore
cg17538432	chr12	44780072	NELL2	distal_enhancer
cg17535488	chr12	44262443	TMEM117	GeneBody
cg17535487	chr12	44262234	TMEM117	GeneBody
cg17533876	chr12	43965228	ZNF75BP	distal_enhancer
cg17533875	chr12	43965155	ZNF75BP	distal_enhancer
cg17532945	chr12	43840417	TMEM117	GeneBody
cg17532920	chr12	43836829	TMEM117	prox_enhancer	S_Shore
cg17528975	chr12	43271775	LINC02461	distal_enhancer
cg17527064	chr12	42922344
cg17527039	chr12	42916205
cg17526963	chr12	42904936
cg17526960	chr12	42904815
cg17526702	chr12	42859658
cg17525997	chr12	42762074	LINC02450	distal_enhancer
cg17525661	chr12	42708781	LINC02450	GeneBody
cg17525559	chr12	42696864	LINC02450	distal_enhancer
cg17524387	chr12	42575402	PRICKLE1	GeneBody
cg17522879	chr12	42446906	Y_RNA	distal_enhancer
cg17520976	chr12	42260857	PPHLN1	distal_enhancer
cg17519514	chr12	42130779	GXYLT1	TSS1500
cg17518389	chr12	41981885
cg17518267	chr12	41965981
cg17518136	chr12	41944373
cg17518135	chr12	41944343
cg17515608	chr12	41556335	PDZRN4;LOC107984498	GeneBody;GeneBody
cg17512605	chr12	41018409	CNTN1	GeneBody
cg24362948	chr19	29612994	POP4	distal_enhancer	S_Shelf
cg24359648	chr19	29389643	VSTM2B-DT	distal_enhancer
cg24358480	chr19	29273822
cg24358017	chr19	29233577
cg24357024	chr19	29120893
cg24356785	chr19	29099458
cg24356074	chr19	29041009	LINC01532	distal_enhancer
cg24355718	chr19	29013860	LINC01532	other_regul_region
cg24354017	chr19	28864001
cg24351882	chr19	28596690	LOC100420587	GeneBody
cg24351130	chr19	28515792	LOC100420587	GeneBody
cg24347355	chr19	28076835
cg24347119	chr19	28039865
cg24346901	chr19	28009896	LINC02987	GeneBody
cg24345917	chr19	27859094	LINC02987;LOC105372348	GeneBody;GeneBody
cg24339488	chr19	24140427	LINC03085	distal_enhancer
cg24339485	chr19	24140069
cg24338832	chr19	24054930	ZNF254	GeneBody
cg24338532	chr19	24034003	ZNF254	GeneBody
cg24337966	chr19	23983552	RNA5-8SP4	distal_enhancer
cg24336681	chr19	23823224	RPSA2;LOC124904677	GeneBody;GeneBody
cg24336680	chr19	23823184	RPSA2;LOC124904677	GeneBody;GeneBody
cg24333861	chr19	23550055	LOC105372338	GeneBody
cg24333606	chr19	23513349	ZNF725P	prox_enhancer
cg24333600	chr19	23513135
cg24333337	chr19	23481323	LOC105372334	GeneBody
cg24332403	chr19	23394106	ZNF91	GeneBody
cg24331904	chr19	23343698	ZNF91	GeneBody
cg24331903	chr19	23343643	ZNF91	GeneBody
cg24331655	chr19	23311268	LOC124904674	TSS1500
cg24330931	chr19	23249825	ZNF724P;ZNF724	prox_enhancer;prox_enhancer
cg24330930	chr19	23249813	ZNF724P;ZNF724	prox_enhancer;prox_enhancer
cg24323042	chr19	22527321	LOC101929124	exon1
cg24321960	chr19	22427769
cg24321946	chr19	22427399
cg24321935	chr19	22426981
cg24317677	chr19	21890012
cg24317676	chr19	21890010
cg24312584	chr19	21440616
cg24312575	chr19	21440470
cg24312480	chr19	21432863
cg24311514	chr19	21328799	ZNF708	GeneBody
cg24311510	chr19	21328519	ZNF708	prox_enhancer
cg24311435	chr19	21321326	BNIP3P25	distal_enhancer
cg24309714	chr19	21129483	VN1R81P	distal_enhancer
cg24309713	chr19	21129469	VN1R81P	distal_enhancer
cg24308562	chr19	21021455	ZNF430	prox_enhancer
cg24308551	chr19	21021220	ZNF430	GeneBody
cg24306388	chr19	20750645
cg24306087	chr19	20712403
cg24305635	chr19	20660710	ZNF626	GeneBody
cg24305621	chr19	20660479	ZNF626	prox_enhancer
cg24305218	chr19	20613896	LOC105372318	GeneBody
cg24305209	chr19	20612985	LOC105372318	GeneBody
cg24305206	chr19	20612675	LOC105372318	GeneBody
cg24304783	chr19	20566598	ZNF737	TSS1500
cg24304751	chr19	20565220	ZNF737	prox_enhancer
cg24304748	chr19	20565177	ZNF737	prox_enhancer
cg24303901	chr19	20470349
cg24303578	chr19	20424261	ZNF826P	GeneBody
cg24303563	chr19	20423857	ZNF826P	prox_enhancer
cg24303561	chr19	20423760	ZNF826P	prox_enhancer
cg24302952	chr19	20358018	BNIP3P20	distal_enhancer
cg24302519	chr19	20309965
cg24302518	chr19	20309959
cg24302232	chr19	20278654	LOC105372314	GeneBody
cg24302230	chr19	20278622	BNIP3P18	distal_enhancer
cg24301795	chr19	20238029	LOC105372310	GeneBody
cg24301705	chr19	20233273	LOC105372310	GeneBody
cg24301703	chr19	20233204	LOC105372310	GeneBody
cg24300860	chr19	20151128	LOC105372310	GeneBody
cg24300852	chr19	20150883	LOC105372310	GeneBody
cg24300126	chr19	20082919	ZNF90	GeneBody
cg24298739	chr19	19971763
cg24297768	chr19	19866623	ZNF253	prox_enhancer
cg24293221	chr19	19613682	PBX4	distal_enhancer
cg24292999	chr19	19598837	PBX4	GeneBody
cg24292640	chr19	19578272	PBX4	GeneBody
cg24291514	chr19	19538731	CILP2	GeneBody	S_Shore;N_Shore
cg24290076	chr19	19490362	GATAD2A	GeneBody
cg24289590	chr19	19461708	GATAD2A	distal_enhancer
cg24289580	chr19	19461133	GATAD2A	distal_enhancer
cg24289572	chr19	19460942	GATAD2A	distal_enhancer
cg24289351	chr19	19447789	GATAD2A	distal_enhancer
cg24289348	chr19	19447640	GATAD2A	distal_enhancer
cg24289012	chr19	19423330	GATAD2A	exon1
cg24288732	chr19	19407218	GATAD2A	GeneBody	S_Shore
cg24287979	chr19	19380444	GATAD2A	distal_enhancer
cg24287820	chr19	19373191	GATAD2A	distal_enhancer
cg24287818	chr19	19373135	GATAD2A	distal_enhancer
cg24287032	chr19	19336018	MAU2	distal_enhancer
cg24287028	chr19	19335821	MAU2	distal_enhancer
cg24285252	chr19	19256597	HAPLN4	GeneBody	N_Shore
cg24284340	chr19	19206147	NR2C2AP	distal_enhancer	S_Shelf
cg24283505	chr19	19172402	BORCS8-MEF2B	GeneBody	S_Shore
cg24283499	chr19	19172197	MEF2B	prox_enhancer	S_Shore
cg24280992	chr19	19046166	ARMC6	distal_enhancer
cg24280991	chr19	19046147	ARMC6	distal_enhancer
cg24279210	chr19	18957143
cg24279209	chr19	18957111
cg24278666	chr19	18932530	HOMER3	GeneBody	S_Shelf;Island
cg24278665	chr19	18932522	HOMER3	GeneBody	S_Shelf;Island
cg24276675	chr19	18868178	UPF1	GeneBody	S_Shore;N_Shore
cg24276659	chr19	18867961	UPF1	GeneBody	S_Shore;N_Shore
cg24276125	chr19	18850961	UPF1	distal_enhancer	N_Shelf
cg24276124	chr19	18850942	UPF1	distal_enhancer	N_Shelf
cg24276025	chr19	18847295	UPF1	distal_enhancer
cg24274399	chr19	18785583	COMP	GeneBody	N_Shore;N_Shore;N_Shelf
cg24273954	chr19	18773127	COMP	distal_enhancer	N_Shore
cg24273858	chr19	18769692	CRTC1	GeneBody
cg24273855	chr19	18769521	COMP	distal_enhancer
cg24273639	chr19	18761875	CRTC1	distal_enhancer	N_Shore
cg24273507	chr19	18757059	CRTC1	distal_enhancer
cg24273504	chr19	18757009	CRTC1	distal_enhancer
cg24273163	chr19	18743455	CRTC1	prox_enhancer
cg24273157	chr19	18743386	CRTC1	prox_enhancer
cg24273010	chr19	18736898	CRTC1	prox_enhancer
cg24272159	chr19	18698981	CRTC1	distal_enhancer	N_Shore
cg24272103	chr19	18696099	CRTC1	distal_enhancer
cg24271671	chr19	18677983
cg24270783	chr19	18645259	KLHL26	distal_enhancer
cg24270778	chr19	18645087	KLHL26	GeneBody
cg24270660	chr19	18638312	KLHL26	GeneBody
cg24267496	chr19	18524188	ELL	prox_enhancer	S_Shore
cg24267491	chr19	18523954	ELL	prox_enhancer	S_Shore
cg24267214	chr19	18515043	ELL	distal_enhancer
cg24267207	chr19	18514742	ELL	distal_enhancer
cg24267025	chr19	18504634	ELL	distal_enhancer
cg24267023	chr19	18504534	ELL	distal_enhancer
cg24266862	chr19	18496224	ELL	distal_enhancer
cg24266857	chr19	18496040	ELL	distal_enhancer
cg24266732	chr19	18488640	ELL	GeneBody
cg24266724	chr19	18488233	ELL	distal_enhancer
cg24266690	chr19	18486509	ELL	distal_enhancer
cg24266689	chr19	18486502	ELL	distal_enhancer
cg24266361	chr19	18468640	ELL	distal_enhancer
cg24266347	chr19	18467350	ELL	GeneBody
cg24266172	chr19	18459817	ELL	GeneBody	N_Shore
cg24266171	chr19	18459815	ELL	GeneBody	N_Shore
cg24266115	chr19	18457353	ELL	GeneBody
cg24266104	chr19	18456996	ELL	GeneBody
cg21845830	chr16	84292193	WFDC1	distal_enhancer	N_Shelf
cg21843611	chr16	84177306	TAF1C	distal_enhancer	N_Shelf
cg21842264	chr16	84109993	MBTPS1	distal_enhancer
cg21842183	chr16	84104352	MBTPS1	distal_enhancer
cg21842181	chr16	84104205	MBTPS1	GeneBody
cg21842104	chr16	84098327	MBTPS1	distal_enhancer
cg21841839	chr16	84080737	MBTPS1	GeneBody
cg21841838	chr16	84080594	MBTPS1	GeneBody
cg21841529	chr16	84060574	MBTPS1	GeneBody
cg21841424	chr16	84056070	SLC38A8	distal_enhancer	S_Shelf
cg21841422	chr16	84056061	SLC38A8	distal_enhancer	S_Shelf
cg21841403	chr16	84055072	SLC38A8	distal_enhancer	S_Shelf
cg21841398	chr16	84054908	SLC38A8	distal_enhancer	S_Shelf
cg21840448	chr16	84014463	RNA5SP432	distal_enhancer
cg21839983	chr16	83989418	NECAB2	distal_enhancer
cg21839981	chr16	83989342	NECAB2	GeneBody
cg21838879	chr16	83942981	OSGIN1	distal_enhancer
cg21837852	chr16	83904046	MLYCD	distal_enhancer
cg21837850	chr16	83903990	MLYCD	distal_enhancer
cg21836670	chr16	83826515
cg21836254	chr16	83803037	CDH13-AS2	distal_enhancer
cg21836157	chr16	83795416	CDH13-AS2	other_regul_region
cg21833343	chr16	83533560	CDH13	GeneBody
cg21833340	chr16	83533321	MIR3182	distal_enhancer
cg21828983	chr16	83105876	CDH13	GeneBody
cg21826306	chr16	82808517	CDH13;LOC101928446	GeneBody;GeneBody
cg21826305	chr16	82808240	CDH13;LOC101928446	GeneBody;GeneBody
cg21826077	chr16	82786178	CDH13;LOC101928446	GeneBody;GeneBody
cg21825963	chr16	82773005	LOC101928446	TSS1500
cg21825962	chr16	82773001	LOC101928446	TSS1500
cg21824979	chr16	82660190	MIR8058	distal_enhancer
cg21823583	chr16	82509876
cg21823550	chr16	82506890
cg21823548	chr16	82506853
cg21823073	chr16	82456726
cg21822458	chr16	82379472
cg21822189	chr16	82344324
cg21821605	chr16	82263759	RN7SKP190	promoter
cg21820497	chr16	82138834	HSD17B2-AS1	prox_enhancer
cg21820496	chr16	82138806	HSD17B2-AS1	prox_enhancer
cg21820039	chr16	82088375	HSD17B2	GeneBody
cg21819854	chr16	82062826	HSD17B2	distal_enhancer
cg21818534	chr16	81929413	RN7SKP176	distal_enhancer
cg21818532	chr16	81929308	RN7SKP176	distal_enhancer
cg21818217	chr16	81908765	RN7SKP176	distal_enhancer
cg21818022	chr16	81897291	PLCG2	GeneBody
cg21817862	chr16	81889093	RN7SKP176	distal_enhancer
cg21817861	chr16	81889087	RN7SKP176	distal_enhancer
cg21816793	chr16	81809332	PLCG2	distal_enhancer
cg21816593	chr16	81790738	PLCG2	GeneBody
cg21816163	chr16	81768261	PLCG2	distal_enhancer
cg21816159	chr16	81768038	PLCG2;LOC105369213	GeneBody;GeneBody
cg21815771	chr16	81740423	RP11-960L18.1	prox_enhancer
cg21815767	chr16	81740282	RP11-960L18.1	prox_enhancer
cg21815471	chr16	81723462
cg21815372	chr16	81715663	RP11-960L18.1	distal_enhancer
cg21815365	chr16	81715302
cg20615861	chr15	74168805
cg20615541	chr15	74137276	ISLR2	distal_enhancer	S_Shore
cg20615540	chr15	74137241	ISLR2	GeneBody	S_Shore
cg20614410	chr15	74054216	DNM1P33	distal_enhancer
cg20614406	chr15	74054004
cg20614245	chr15	74044516	PML	GeneBody
cg20614242	chr15	74044473	PML	GeneBody
cg20613425	chr15	73988403	STOML1	distal_enhancer	N_Shelf
cg20613422	chr15	73988186	STOML1	distal_enhancer	N_Shelf
cg20613184	chr15	73973055	STOML1	promoter
cg20613178	chr15	73972826
cg20612665	chr15	73934642	LOXL1	GeneBody
cg20612352	chr15	73918774	LOXL1-AS1	GeneBody
cg20611929	chr15	73876785	TBC1D21	GeneBody
cg20611352	chr15	73810219	INSYN1-AS1	distal_enhancer
cg20611177	chr15	73796608	INSYN1-AS1	distal_enhancer
cg20611175	chr15	73796527	INSYN1-AS1	distal_enhancer
cg20609952	chr15	73705173	CD276	GeneBody
cg20609950	chr15	73705114	CD276	distal_enhancer
cg04919865	chr3	52220647			N_Shore
cg04919715	chr3	52210829	ALAS1	GeneBody
cg04919477	chr3	52194895	ALDOAP1	prox_enhancer	N_Shelf
cg04919441	chr3	52193092
cg04919400	chr3	52190232
cg04919308	chr3	52181897
cg04918734	chr3	52144224	POC1A	GeneBody
cg04917902	chr3	52078262	POC1A	GeneBody
cg04917792	chr3	52071045	DUSP7	distal_enhancer
cg04917663	chr3	52062625	DUSP7	distal_enhancer
cg04917318	chr3	52053053	DUSP7	distal_enhancer	N_Shelf
cg04917108	chr3	52040800
cg04915915	chr3	51975972	ABHD14A	prox_enhancer	S_Shore;S_Shore
cg04915565	chr3	51966709	PCBP4	prox_enhancer	N_Shore
cg04912413	chr3	51669379	TEX264	prox_enhancer	N_Shore
cg04907412	chr3	51275084	DOCK3	TSS1500
cg04905583	chr3	51024925	ST13P14	distal_enhancer
cg04901996	chr3	50606143
cg04901989	chr3	50605514
cg04901962	chr3	50603030
cg04901931	chr3	50601146
cg04901923	chr3	50600296
cg04900139	chr3	50473793	CACNA2D2	GeneBody
cg04899744	chr3	50445966	RNA5SP131	distal_enhancer
cg04899110	chr3	50396535	CACNA2D2	GeneBody
cg04898868	chr3	50381442	CACNA2D2	GeneBody
cg04898322	chr3	50356806	TMEM115	distal_enhancer	N_Shelf
cg04897388	chr3	50317564	HYAL2	distal_enhancer	N_Shelf;N_Shelf
cg04897379	chr3	50316950	HYAL1	distal_enhancer	N_Shelf;N_Shelf
cg04896931	chr3	50298030	HYAL3	prox_enhancer	N_Shore
cg04896323	chr3	50274563	MIR6872	prox_enhancer	S_Shore;N_Shore
cg04896000	chr3	50259232	GNAI2	GeneBody	N_Shore
cg04894416	chr3	50184515	GNAT1	distal_enhancer
cg04894093	chr3	50167488	SEMA3F	GeneBody
cg04894024	chr3	50161534	SEMA3F	distal_enhancer
cg04893950	chr3	50157185	SEMA3F-AS1	prox_enhancer	S_Shore
cg04893729	chr3	50151269	SEMA3F-AS1	GeneBody	N_Shelf
cg04893709	chr3	50150113	SEMA3F	distal_enhancer
cg04893378	chr3	50126568	RBM5-AS1	distal_enhancer
cg04893328	chr3	50123625	RBM5-AS1	distal_enhancer
cg04893321	chr3	50122878	SEMA3F-AS1	GeneBody
cg04891990	chr3	50034499	RBM6	distal_enhancer
cg04887483	chr3	49746153	COX6CP14	distal_enhancer
cg04887233	chr3	49726727	GMPPB	distal_enhancer	S_Shelf
cg04886568	chr3	49703505	RNF123	GeneBody
cg04885895	chr3	49671680	APEH	TSS1500	N_Shore
cg04885417	chr3	49647941	BSN-AS1	distal_enhancer
cg04885011	chr3	49607590	BSN	GeneBody
cg04884168	chr3	49540905	BSN-DT	distal_enhancer	S_Shore
cg04883807	chr3	49524403	BSN-DT	distal_enhancer
cg04881835	chr3	49415784	RHOA	distal_enhancer	S_Shelf
cg04881039	chr3	49378395	RHOA-IT1	distal_enhancer
cg04876888	chr3	49132567	LAMB2	prox_enhancer
cg04874977	chr3	49028778	IMPDH2	GeneBody	N_Shore
cg04874901	chr3	49022947	NDUFAF3	prox_enhancer	S_Shore
cg04871706	chr3	48859178	PRKAR2A	distal_enhancer
cg04870096	chr3	48747004	PRKAR2A	GeneBody
cg04868705	chr3	48665957	LINC02585	GeneBody	S_Shore
cg04868142	chr3	48655630	CELSR3	GeneBody	N_Shore
cg04865955	chr3	48543618	PFKFB4	GeneBody
cg04865287	chr3	48503484	SHISA5	prox_enhancer	N_Shore
cg04864726	chr3	48472697	SHISA5	prox_enhancer
cg04864520	chr3	48460335	TREX1	distal_enhancer
cg04864103	chr3	48433846	CCDC51	GeneBody	S_Shelf
cg04863900	chr3	48427826	PLXNB1	exon1	N_Shore
cg04863350	chr3	48398913	RN7SL321P	distal_enhancer
cg04862973	chr3	48352765	SPINK8	distal_enhancer
cg04862751	chr3	48332142	SPINK8	prox_enhancer
cg04862041	chr3	48268715	MRPS18AP1	distal_enhancer
cg04862030	chr3	48268141	ZNF589	GeneBody
cg04861426	chr3	48232845	ZNF589	distal_enhancer
cg04861182	chr3	48215969	CAMP	distal_enhancer
cg04861173	chr3	48215027
cg04854181	chr3	47772724	SMARCC1	GeneBody
cg04853942	chr3	47758087	SMARCC1	GeneBody
cg04852060	chr3	47601685	SMARCC1;LOC124906234	GeneBody;GeneBody
cg04849736	chr3	47473435	SCAP	GeneBody	N_Shelf
cg04848847	chr3	47413851	PTPN23	distal_enhancer
cg04843961	chr3	47038225	MRPL57P3	distal_enhancer
cg04843527	chr3	47005541	NRADDP	distal_enhancer	N_Shelf
cg04843021	chr3	46980709	NBEAL2	prox_enhancer	S_Shelf;S_Shore
cg04842542	chr3	46960105	CCDC12	distal_enhancer
cg04842249	chr3	46936401	BLVRBP1	distal_enhancer
cg04842216	chr3	46933200	BLVRBP1	distal_enhancer
cg04842197	chr3	46930891	BLVRBP1	distal_enhancer
cg04841980	chr3	46913938	BLVRBP1	distal_enhancer
cg04840931	chr3	46866851	MYL3	distal_enhancer
cg04840909	chr3	46865359	MYL3	prox_enhancer
cg04839318	chr3	46714189	PRSS50	distal_enhancer	N_Shelf
cg04839063	chr3	46695706	TMIE	prox_enhancer	S_Shore
cg04838944	chr3	46692986	TMIE	TSS1500	N_Shore
cg04838916	chr3	46690850	ALS2CL	distal_enhancer	N_Shelf
cg04838537	chr3	46666017
cg04838498	chr3	46663788
cg04838494	chr3	46663424
cg04838449	chr3	46660245
cg04837970	chr3	46612791	FAM240A	GeneBody
cg04836691	chr3	46496183	RTP3	prox_enhancer
cg04835938	chr3	46429799	LINC02009	distal_enhancer
cg04835776	chr3	46416789	LINC02009	distal_enhancer
cg04835443	chr3	46382408	CCR5	distal_enhancer
cg04835432	chr3	46381154	CCR5	distal_enhancer
cg04835253	chr3	46361697	CCR2	distal_enhancer
cg04833548	chr3	46114512	XCR1	distal_enhancer
cg04833488	chr3	46104643	XCR1	distal_enhancer
cg04833235	chr3	46065545	XCR1	GeneBody
cg04832054	chr3	45939040	CXCR6	prox_enhancer
cg04830979	chr3	45818318
cg04830964	chr3	45816653
cg04830565	chr3	45780673	SLC6A20	exon1
cg04830309	chr3	45761331	SLC6A20	GeneBody
cg04829431	chr3	45678039	LIMD1-AS1	distal_enhancer
cg04829293	chr3	45664613	LIMD1-AS1	distal_enhancer
cg04828722	chr3	45613181	LIMD1	distal_enhancer
cg04828539	chr3	45600685	LIMD1	GeneBody
cg04828494	chr3	45597095	LIMD1	distal_enhancer	S_Shelf
cg04828333	chr3	45593441	LIMD1	prox_enhancer	N_Shore
cg04828214	chr3	45583097	LIMD1	distal_enhancer
cg04827907	chr3	45551990
cg04827870	chr3	45547465	LARS2-AS1	distal_enhancer
cg04827847	chr3	45545646	LARS2-AS1	distal_enhancer
cg04826717	chr3	45417935	LARS2	GeneBody
cg04825027	chr3	45227962	TMEM158	prox_enhancer	S_Shore
cg04824813	chr3	45225395	TMEM158	prox_enhancer	Island
cg04822750	chr3	45038010	RNU5B-3P	distal_enhancer	S_Shelf
cg04822402	chr3	45012234	CLEC3B	distal_enhancer
cg04822284	chr3	44999772	EXOSC7	GeneBody
cg04821802	chr3	44954379	RPL12P44	distal_enhancer
cg04821443	chr3	44921058	ZDHHC3	GeneBody
cg04820605	chr3	44846314	MIR564	distal_enhancer
cg04813606	chr3	44104934	LOC124909489	GeneBody
cg04813072	chr3	44045971	RNU6-367P	distal_enhancer
cg04811261	chr3	43879253	LOC107986081	GeneBody
cg04811194	chr3	43870913	LOC107986081	GeneBody
cg04810301	chr3	43743329
cg04810006	chr3	43707697	ABHD5	GeneBody
cg04809153	chr3	43622550	ANO10	TSS1500	S_Shore
cg04808110	chr3	43491024	RPL18AP9	distal_enhancer
cg04807645	chr3	43423393	Y_RNA	distal_enhancer
cg04807603	chr3	43418053	ANO10	GeneBody
cg04807582	chr3	43417314	Y_RNA	distal_enhancer
cg04806470	chr3	43298557	SNRK	distal_enhancer
cg04806460	chr3	43296843	SNRK	distal_enhancer
cg04806023	chr3	43248601
cg04805709	chr3	43200702
cg04805334	chr3	43155877	POMGNT2	distal_enhancer
cg04803335	chr3	42923670	KRBOX1	distal_enhancer
cg04803093	chr3	42901164	ZNF662	distal_enhancer
cg04803004	chr3	42884499	HNRNPA1P22	distal_enhancer	S_Shelf
cg04802515	chr3	42838446	ACKR2;LOC124909373	GeneBody;GeneBody
cg04802345	chr3	42820270	KRBOX1	distal_enhancer
cg04802320	chr3	42816116	ACKR2	GeneBody
cg04802317	chr3	42815124	KRBOX1	distal_enhancer
cg04802269	chr3	42810715	ACKR2	GeneBody
cg04802122	chr3	42804029	HIGD1A	prox_enhancer	Island
cg04802073	chr3	42800993	HIGD1A	GeneBody	N_Shelf
cg04801570	chr3	42760399	CCDC13	GeneBody
cg04801405	chr3	42745672	CCDC13-AS1	distal_enhancer
cg04801378	chr3	42744395	CCDC13-AS1	distal_enhancer
cg04799651	chr3	42599722	NKTR	prox_enhancer	N_Shore
cg04799152	chr3	42562906	SEC22C	GeneBody
cg04798665	chr3	42515519	VIPR1-AS1	prox_enhancer
cg04798332	chr3	42490449	VIPR1	prox_enhancer
cg04798227	chr3	42473402	RPL35AP8	distal_enhancer
cg04797299	chr3	42351294	EIF4BP4	distal_enhancer
cg04796238	chr3	42225224	RNU4-78P	distal_enhancer
cg04795474	chr3	42166289	TRAK1	distal_enhancer
cg04795156	chr3	42135493	TRAK1	GeneBody
cg04795023	chr3	42123485	TPMTP2	distal_enhancer
cg04794918	chr3	42115538	TRAK1	distal_enhancer
cg04794705	chr3	42100125	TRAK1	distal_enhancer
cg04792490	chr3	41932554	RPL36P20	distal_enhancer
cg04791349	chr3	41819291	ULK4	GeneBody
cg04787419	chr3	41276312	CTNNB1	distal_enhancer
cg04787198	chr3	41247448	CTNNB1	distal_enhancer
cg04787190	chr3	41246533	CTNNB1	distal_enhancer
cg04787136	chr3	41241194
cg04787110	chr3	41235041	CTNNB1	distal_enhancer
cg04787025	chr3	41222238	CTNNB1	prox_enhancer
cg04786157	chr3	41126753
cg04786100	chr3	41119092
cg04786079	chr3	41117673
cg04785265	chr3	41000793
cg04785078	chr3	40971149
cg04784893	chr3	40940088
cg04784434	chr3	40870403	LOC124906230	TSS1500
cg04784423	chr3	40869183	LOC105377043	GeneBody
cg04784328	chr3	40858529	LOC105377043	GeneBody
cg04784151	chr3	40828259	LOC105377043	GeneBody
cg04783800	chr3	40773956	LOC105377043	GeneBody
cg04783768	chr3	40771271	LOC105377043	GeneBody
cg04783353	chr3	40691392	HMGN2P24	distal_enhancer
cg04783346	chr3	40690904	HMGN2P24	distal_enhancer
cg04783343	chr3	40689865
cg04783012	chr3	40631635	LOC124906229	GeneBody
cg04782683	chr3	40584992	RPL5P10	distal_enhancer
cg04782043	chr3	40524004	ZNF621	prox_enhancer	N_Shore
cg04780122	chr3	40327565
cg04779524	chr3	40258790	MYRIP;EIF1B-AS1	GeneBody;GeneBody
cg04777009	chr3	39850098	MYRIP	distal_enhancer
cg04776942	chr3	39839493	MYRIP	GeneBody
cg04775767	chr3	39672004
cg04773093	chr3	39362623
cg04771165	chr3	39152311	LOC101928263;CSRNP1	TSS1500;exon1	N_Shore
cg04771091	chr3	39146227	CSRNP1	TSS1500	S_Shore
cg04771058	chr3	39144569	CSRNP1	GeneBody	N_Shore
cg04771034	chr3	39143669	CSRNP1	GeneBody	N_Shore
cg04771010	chr3	39141431	MIR6822	distal_enhancer	N_Shelf
cg04770887	chr3	39130646	MIR6822	distal_enhancer
cg04770855	chr3	39126925	MIR6822	distal_enhancer
cg04770837	chr3	39125396	MIR6822	distal_enhancer
cg04765076	chr3	38459830	ACVR2B-AS1	distal_enhancer
cg04764559	chr3	38421722	ACVR2B	distal_enhancer
cg04762032	chr3	38157984	LOC101928234	GeneBody
cg04761555	chr3	38118095	Y_RNA	distal_enhancer
cg04761543	chr3	38117399	DLEC1;LOC105377033	GeneBody;GeneBody
cg04759894	chr3	38003628	VILL	GeneBody
cg04759581	chr3	37985582
cg04759464	chr3	37974690	MIR26A1	distal_enhancer
cg04758367	chr3	37855372	ITGA9-AS1	GeneBody
cg04758345	chr3	37853830	ITGA9-AS1;AC093415.2	distal_enhancer;distal_enhancer
cg04757809	chr3	37795840	NDUFAF4P3	distal_enhancer
cg04757670	chr3	37782735	NDUFAF4P3	distal_enhancer
cg04756894	chr3	37693736	RPL21P135	distal_enhancer
cg04756362	chr3	37626980	RNU7-73P	distal_enhancer
cg04755510	chr3	37526666	RNU7-73P	distal_enhancer
cg04752722	chr3	37228117
cg04752424	chr3	37199022	LOC105377642	GeneBody
cg04752052	chr3	37173889	LRRFIP2	prox_enhancer	N_Shore
cg04749447	chr3	36907192	TRANK1	GeneBody
cg04748859	chr3	36840749	TRANK1	GeneBody
cg04748601	chr3	36812406	LINC02033	distal_enhancer
cg04747759	chr3	36698319
cg04745928	chr3	36394121	LOC124906227;STAC	GeneBody;GeneBody
cg04736922	chr3	34680450
cg04736902	chr3	34676265	LOC124909365	GeneBody
cg04735379	chr3	34378123	LINC01811	distal_enhancer
cg04734737	chr3	34256085	LINC01811	GeneBody
cg04734376	chr3	34197007	LINC01811	GeneBody
cg04732838	chr3	33940995	LINC01811	distal_enhancer
cg04731636	chr3	33790479
cg04730899	chr3	33716817	CLASP2	GeneBody	N_Shore
cg04728839	chr3	33452423	LOC124909363	GeneBody
cg04725901	chr3	33147034	CRTAP	GeneBody
cg04724893	chr3	33074480	GLB1	GeneBody
cg04724842	chr3	33069934	GLB1	GeneBody
cg04724772	chr3	33063916	SUMO2P10	distal_enhancer
cg04723785	chr3	32969370	CCR4	distal_enhancer
cg04721031	chr3	32794770	RPL23AP43	distal_enhancer
cg04717372	chr3	32510084	RPL31P18	other_regul_region
cg04716756	chr3	32461990
cg04716290	chr3	32424373	CMTM7	distal_enhancer
cg04715336	chr3	32353012	CMTM8	GeneBody
cg04714915	chr3	32311421	KRT18P15	distal_enhancer
cg04714268	chr3	32240379	CMTM8	prox_enhancer	S_Shore
cg04712925	chr3	32121113	GPD1L	GeneBody
cg04712428	chr3	32082922	NIFKP7	distal_enhancer
cg04711882	chr3	32021436	RPL21P40	distal_enhancer
cg04711861	chr3	32018598	RPL21P40	distal_enhancer
cg04711036	chr3	31941399	OSBPL10	distal_enhancer
cg04710240	chr3	31859355	ZNF587P1	distal_enhancer
cg04709434	chr3	31779573	OSBPL10	GeneBody
cg04709283	chr3	31763125	ZNF587P1	distal_enhancer
cg04709222	chr3	31756208	ZNF587P1	distal_enhancer
cg04707506	chr3	31533929	STT3B	GeneBody	S_Shore
cg04706233	chr3	31371069
cg04706156	chr3	31357073	H3P11	distal_enhancer
cg04701749	chr3	30644294	KLHL25P1	distal_enhancer
cg04701668	chr3	30631339	TGFBR2	GeneBody
cg04700978	chr3	30549719
cg04700023	chr3	30391785	LOC101927995	GeneBody
cg04699838	chr3	30355096	LOC101927995	GeneBody
cg04699727	chr3	30333028	U3	distal_enhancer
cg04694714	chr3	29486330	RPS12P5	distal_enhancer
cg04694459	chr3	29454535	RPS12P5	distal_enhancer
cg04693990	chr3	29384776	RPS12P5	distal_enhancer
cg04690499	chr3	28788629	RBMS3	distal_enhancer
cg04690267	chr3	28744154	RBMS3	distal_enhancer
cg04688079	chr3	28376765	ZCWPW2	GeneBody
cg04687607	chr3	28301705	CMC1	GeneBody
cg04685933	chr3	28022937	LINC01967	distal_enhancer
cg04685081	chr3	27877459
cg04684358	chr3	27768211	LINC01980	distal_enhancer
cg04682305	chr3	27585707	Y_RNA	distal_enhancer
cg04681416	chr3	27507696	RNU1-96P	distal_enhancer
cg04681385	chr3	27503553
cg04681178	chr3	27486202			S_Shore
cg04680678	chr3	27463840	RPS20P15	prox_enhancer
cg04679816	chr3	27360887	NEK10	GeneBody
cg04679721	chr3	27345703	NEK10	distal_enhancer
cg04679619	chr3	27329750	NEK10	GeneBody
cg04679579	chr3	27320471	NEK10	GeneBody
cg04679576	chr3	27320168	NEK10	distal_enhancer
cg04678345	chr3	27127227	NEK10	other_regul_region
cg04677447	chr3	26962866	NEK10	distal_enhancer
cg04671207	chr3	25885573	LOC124909357	GeneBody
cg04670738	chr3	25809247	OXSM	other_regul_region
cg04670026	chr3	25725316	RPL32P11	distal_enhancer
cg04668894	chr3	25584637	RARB	GeneBody
cg04668313	chr3	25527979	RARB	GeneBody
cg04667895	chr3	25473965	RARB	distal_enhancer
cg04667734	chr3	25454652	RARB	distal_enhancer
cg04667413	chr3	25429712	RARB	prox_enhancer
cg04667175	chr3	25397023	RARB	GeneBody
cg04666503	chr3	25298155	CFL1P7	distal_enhancer
cg04666479	chr3	25294027	CFL1P7	distal_enhancer
cg04666252	chr3	25262367	CFL1P7	distal_enhancer
cg04664887	chr3	25045396	RNA5SP125	distal_enhancer
cg04664833	chr3	25037237	RNA5SP125	distal_enhancer
cg04663231	chr3	24811175	RARB	distal_enhancer
cg04662605	chr3	24704761	RARB	distal_enhancer
cg04660367	chr3	24373314	RPL31P20	distal_enhancer
cg04660311	chr3	24363552	RPL31P20	distal_enhancer
cg04659854	chr3	24289216	THRB	distal_enhancer
cg04659844	chr3	24288072	THRB	distal_enhancer
cg04659749	chr3	24273788	THRB	distal_enhancer
cg04658733	chr3	24129647	THRB-AS2	distal_enhancer
cg04658651	chr3	24121567	THRB	GeneBody
cg04657881	chr3	24016835	NKIRAS1	distal_enhancer
cg04655867	chr3	23865422	UBE2E1	GeneBody
cg04651979	chr3	23455133	UBE2E2	GeneBody
cg04647322	chr3	22780129
cg04642287	chr3	21901713	ZNF385D-AS2	other_regul_region
cg04641283	chr3	21750576	ZNF385D	prox_enhancer
cg04641260	chr3	21748084	ZNF385D	distal_enhancer
cg04640489	chr3	21645532	ZNF385D	GeneBody
cg04638085	chr3	21257345
cg04636134	chr3	20925009	LOC107986068	GeneBody
cg04630921	chr3	20073413	KAT2B	distal_enhancer
cg04630916	chr3	20072624	KAT2B	distal_enhancer
cg04630209	chr3	20023697	RPL39P18	distal_enhancer
cg04622154	chr3	18767836
cg04621025	chr3	18559692
cg04616126	chr3	17805665
cg04610791	chr3	17070732	PLCL2-AS1	distal_enhancer
cg04609612	chr3	16886666	PLCL2	GeneBody	S_Shore
cg04609117	chr3	16842033	PLCL2	distal_enhancer
cg04607168	chr3	16550535	LINC00690	distal_enhancer
cg04606440	chr3	16476910	RFTN1	distal_enhancer
cg04605199	chr3	16339058	RFTN1;OXNAD1	GeneBody;GeneBody
cg04604993	chr3	16322429	RFTN1;OXNAD1	GeneBody;GeneBody
cg04604837	chr3	16305313	OXNAD1	GeneBody
cg04604620	chr3	16271519	OXNAD1	GeneBody
cg04603064	chr3	16101913	GALNT15	distal_enhancer
cg04601629	chr3	15903370	IMPDH1P8	distal_enhancer
cg04600719	chr3	15793803	ANKRD28	distal_enhancer
cg04600504	chr3	15755721	RN7SL4P	distal_enhancer
cg04599747	chr3	15655061	BTD	distal_enhancer
cg04599654	chr3	15647675	BTD	distal_enhancer
cg04599646	chr3	15647212	BTD	distal_enhancer
cg04599499	chr3	15636087	BTD	distal_enhancer
cg04599487	chr3	15635487	BTD	distal_enhancer
cg04599433	chr3	15630277	BTD	prox_enhancer
cg04597079	chr3	15387267	HMGN2P7	distal_enhancer
cg24711870	chr19	50173326	IZUMO2	distal_enhancer
cg24711869	chr19	50173280	IZUMO2	distal_enhancer
cg24711152	chr19	50136152
cg24709337	chr19	50004374	VRK3	GeneBody
cg24709029	chr19	49987168	SIGLEC16	distal_enhancer
cg24709027	chr19	49987152	SIGLEC16	distal_enhancer
cg24707744	chr19	49924073	ATF5	distal_enhancer
cg24707733	chr19	49923856	ATF5	distal_enhancer
cg24706239	chr19	49871784	AKT1S1	distal_enhancer	S_Shore;N_Shore
cg24705687	chr19	49858223	PTOV1-AS2	prox_enhancer	N_Shelf;N_Shore
cg24705686	chr19	49858187	PTOV1-AS2	prox_enhancer	N_Shelf;N_Shore
cg24705652	chr19	49857104	PTOV1;PTOV1-AS2	GeneBody;GeneBody	N_Shore
cg24705650	chr19	49857085	PTOV1;PTOV1-AS2	GeneBody;GeneBody	N_Shore
cg24705530	chr19	49853083	PTOV1-AS1	TSS1500	S_Shore
cg24704250	chr19	49807762	LOC105372435	TSS1500	N_Shore
cg24704187	chr19	49805549	AP2A1	GeneBody	N_Shelf
cg24704175	chr19	49805473	AP2A1	GeneBody	N_Shelf
cg24704091	chr19	49802626	AP2A1	GeneBody	S_Shelf
cg24703818	chr19	49793700	MIR6799	prox_enhancer
cg24702062	chr19	49712815	CPT1C	GeneBody
cg24701087	chr19	49678574	PRMT1	prox_enhancer	S_Shore;N_Shelf
cg24701081	chr19	49678356	PRMT1	prox_enhancer	S_Shore;N_Shelf
cg24700626	chr19	49664112	BCL2L12;IRF3	TSS1500;exon1	N_Shore;N_Shore
cg24699873	chr19	49641170	SCAF1	prox_enhancer	S_Shore;N_Shore
cg24699869	chr19	49641112	SCAF1	prox_enhancer	S_Shore;N_Shore
cg24699474	chr19	49626305	PRR12	GeneBody
cg24699473	chr19	49626283	PRR12	GeneBody
cg24698547	chr19	49592994	PRR12	prox_enhancer	S_Shore;N_Shore;N_Shore;N_Shelf
cg24698543	chr19	49592957	PRR12	prox_enhancer	S_Shore;N_Shore;N_Shore;N_Shelf
cg24697989	chr19	49570596	NOSIP	GeneBody
cg24697986	chr19	49570524	NOSIP	GeneBody
cg24696181	chr19	49503225	COX6CP7	prox_enhancer
cg24696117	chr19	49500396			S_Shelf
cg24695902	chr19	49494500	RPS11	distal_enhancer	N_Shore
cg24693518	chr19	49404119	KASH5	GeneBody
cg24693515	chr19	49403818	KASH5;CCDC155	distal_enhancer;distal_enhancer
cg24692782	chr19	49363371	DKKL1	prox_enhancer	S_Shore;N_Shore
cg24690548	chr19	49225109	SLC6A21P	distal_enhancer
cg24689094	chr19	49158296	TRPM4	prox_enhancer	S_Shore
cg24689093	chr19	49158270	TRPM4	prox_enhancer	S_Shore
cg24688257	chr19	49129645	PPFIA3	GeneBody	S_Shore;N_Shore;N_Shelf
cg24688236	chr19	49129243	PPFIA3	GeneBody	S_Shore;N_Shore;N_Shelf
cg24688080	chr19	49124747	PPFIA3	GeneBody	N_Shelf
cg24686242	chr19	49064374	NTF4	exon1	N_Shore
cg24686238	chr19	49064162	NTF4;NTF4	TSS1500;exon1	N_Shore
cg24686131	chr19	49058742	CGB7	promoter	S_Shore;S_Shore
cg24686129	chr19	49058707	CGB7	promoter	S_Shore;S_Shore
cg24684402	chr19	48994366	GYS1	TSS1500	S_Shore
cg24684393	chr19	48994203	RUVBL2	prox_enhancer	S_Shore
cg24684335	chr19	48992979	GYS1	prox_enhancer	N_Shore
cg24684015	chr19	48978826	GYS1	GeneBody
cg24684014	chr19	48978824	GYS1	GeneBody
cg24683756	chr19	48967796	FTL	distal_enhancer	S_Shore;N_Shore
cg24683647	chr19	48964413	FTL	TSS1500	N_Shore
cg24681566	chr19	48876482	PPP1R15A	distal_enhancer	S_Shelf
cg24681527	chr19	48875349	PPP1R15A	distal_enhancer	S_Shelf
cg24681524	chr19	48875210	PPP1R15A	distal_enhancer	S_Shelf
cg24681514	chr19	48874833	PPP1R15A	GeneBody	S_Shelf
cg24681513	chr19	48874821	PPP1R15A	GeneBody	S_Shelf
cg24681076	chr19	48859352	PLEKHA4	distal_enhancer
cg24681075	chr19	48859333	PLEKHA4	distal_enhancer
cg24681056	chr19	48858797	PLEKHA4	distal_enhancer
cg24681055	chr19	48858653	PLEKHA4	GeneBody
cg24680338	chr19	48825570	HSD17B14	GeneBody
cg24680335	chr19	48825295	HSD17B14	distal_enhancer
cg24680227	chr19	48818779	BCAT2	distal_enhancer
cg24680225	chr19	48818606	BCAT2	distal_enhancer
cg24679099	chr19	48770506	FGF21	distal_enhancer
cg24678460	chr19	48745185	IZUMO1	GeneBody
cg24677547	chr19	48715944	MAMSTR	prox_enhancer	S_Shore;N_Shelf
cg24677542	chr19	48715818	MAMSTR	prox_enhancer	S_Shore;N_Shelf
cg24676847	chr19	48686199	SEC1P	distal_enhancer
cg24676621	chr19	48677146	LOC105372431	exon1	N_Shelf
cg24676581	chr19	48675529	NTN5	distal_enhancer
cg24676205	chr19	48660192	SEC1P	GeneBody	N_Shore
cg24676009	chr19	48649422	CA11	distal_enhancer
cg10311950	chr6	156752876
cg10311491	chr6	156718774			N_Shore
cg10310187	chr6	156602286	H3P28	distal_enhancer
cg10309717	chr6	156557899
cg10308495	chr6	156427576
cg10308235	chr6	156395230			N_Shore
cg10304853	chr6	155960103	MIR1202	distal_enhancer
cg10303531	chr6	155783112	RNU7-152P	distal_enhancer
cg10300811	chr6	155384688
cg10299925	chr6	155273748	CLDN20	distal_enhancer
cg10299404	chr6	155229023	TIAM2	distal_enhancer
cg10299241	chr6	155217850	TIAM2	prox_enhancer	N_Shore
cg10298902	chr6	155188375	TIAM2	GeneBody
cg10298673	chr6	155171771	TIAM2	distal_enhancer
cg10298450	chr6	155152530	TIAM2	distal_enhancer
cg10297559	chr6	155086004	TIAM2	distal_enhancer
cg10295052	chr6	154928532	U8	distal_enhancer
cg10294109	chr6	154852952	MIR1273C	prox_enhancer
cg10293379	chr6	154758201	SCAF8	distal_enhancer
cg10293141	chr6	154734818	SCAF8	prox_enhancer	S_Shore
cg10292975	chr6	154731670	SCAF8	prox_enhancer	N_Shore
cg10292240	chr6	154675702
cg10291606	chr6	154621218	RPL31P29	other_regul_region
cg10291590	chr6	154619496
cg10291520	chr6	154613409	RPL31P29	distal_enhancer
cg10291063	chr6	154567892	RPS4XP8	distal_enhancer
cg10289914	chr6	154478006	CNKSR3	GeneBody
cg10289766	chr6	154466386	CNKSR3	GeneBody
cg10288980	chr6	154403722	CNKSR3	GeneBody
cg10288884	chr6	154394777	IPCEF1	distal_enhancer
cg10282723	chr6	153595964	MTCO2P31	other_regul_region
cg10278939	chr6	153038172	RGS17	GeneBody
cg10275624	chr6	152609428	SYNE1	distal_enhancer
cg10273187	chr6	152301717	SYNE1-AS1	distal_enhancer	N_Shore
cg10271409	chr6	152117327	ESR1	GeneBody
cg10271178	chr6	152095384	ESR1	GeneBody
cg10270269	chr6	151969756	ESR1	GeneBody
cg10269908	chr6	151917712	ESR1	GeneBody
cg10269097	chr6	151816767	ESR1	GeneBody
cg10269076	chr6	151814952	ESR1	GeneBody
cg10268489	chr6	151757765	ESR1	distal_enhancer
cg10268165	chr6	151716667	ESR1	distal_enhancer
cg10267825	chr6	151679344	ESR1	distal_enhancer
cg10267265	chr6	151617034	RNU6-813P	prox_enhancer
cg10264448	chr6	151389809	ZBTB2	prox_enhancer	N_Shore
cg10264027	chr6	151359564	AKAP12	distal_enhancer
cg10262875	chr6	151291635	RNY4P20	distal_enhancer
cg10260760	chr6	151136443	LOC124901432	GeneBody
cg10259728	chr6	151065385	MTHFD1L	GeneBody
cg10259386	chr6	151040922	MTHFD1L	GeneBody
cg10259194	chr6	151024769	MTHFD1L	GeneBody
cg10256847	chr6	150857801	MTHFD1L	distal_enhancer
cg10256805	chr6	150855049	LOC124901431	GeneBody
cg10255529	chr6	150755267	PLEKHG1	distal_enhancer
cg10255428	chr6	150748486	PLEKHG1	GeneBody
cg10255416	chr6	150747618	PLEKHG1	distal_enhancer
cg10254964	chr6	150710570	PLEKHG1	distal_enhancer
cg10254911	chr6	150705526	PLEKHG1	distal_enhancer
cg10254830	chr6	150697556	PLEKHG1	GeneBody
cg15025079	chr10	48289763	RPS6P14	distal_enhancer
cg15023603	chr10	47991805	ANXA8;ANXA8	TSS200;TSS1500
cg15023589	chr10	47989352	ANXA8	GeneBody
cg15023176	chr10	47776110	SYT15B	other_regul_region
cg15023174	chr10	47775993	SYT15B	other_regul_region
cg15021919	chr10	47559675	ANXA8	GeneBody
cg15021915	chr10	47559237	ANXA8	GeneBody
cg15021911	chr10	47559174	ANXA8	GeneBody
cg15021842	chr10	47553134	ANXA8;BMS1P2-AGAP9;BMS1P2	GeneBody;GeneBody;GeneBody	N_Shore
cg15021269	chr10	47484108	ANXA8	promoter
cg15020903	chr10	47439223
cg15020302	chr10	47377738	ZNF488	distal_enhancer
cg15019781	chr10	47340949
cg15019777	chr10	47340553	RBP3	promoter
cg15018338	chr10	47207596	LOC105378291	exon1
cg15016816	chr10	47047945	PTPN20A;PTPN20	distal_enhancer;distal_enhancer
cg15016814	chr10	47047886	PTPN20A;PTPN20	distal_enhancer;distal_enhancer
cg15016331	chr10	47008764
cg15016330	chr10	47008754
cg15016248	chr10	46993202	PTPN20	GeneBody
cg15012082	chr10	46550360	GPRIN2	GeneBody
cg15012039	chr10	46548560	GPRIN2	distal_enhancer
cg15011718	chr10	46523129
cg15009472	chr10	46306652	ANTXRL	distal_enhancer
cg15008980	chr10	46268657	ANTXRLP1	distal_enhancer
cg15008977	chr10	46268570	ANTXRLP1	distal_enhancer
cg15008683	chr10	46235156	ANTXRLP1	GeneBody
cg15008679	chr10	46234941	ANTXRLP1	other_regul_region
cg15008629	chr10	46228615	ANTXRLP1	distal_enhancer
cg15007766	chr10	46107802			S_Shore
cg15007765	chr10	46107800			S_Shore
cg15007175	chr10	46064765	RPL23AP61	prox_enhancer
cg15007127	chr10	46060566
cg15006675	chr10	46030124	NCOA4	prox_enhancer	N_Shore
cg15006663	chr10	46028943	NCOA4	prox_enhancer	N_Shore
cg15006662	chr10	46028791	NCOA4	prox_enhancer	N_Shore
cg15004461	chr10	45803257
cg15002017	chr10	45601044	MARCH8;MARCHF8	distal_enhancer;distal_enhancer
cg15000730	chr10	45470206	MARCHF8;LOC105378286	GeneBody;GeneBody
cg15000542	chr10	45454472	LOC102724323	TSS1500
cg15000541	chr10	45454430	LOC102724323	TSS1500
cg14999544	chr10	45381012	ALOX5	distal_enhancer
cg14996767	chr10	45063821	CEP164P1	distal_enhancer
cg14996766	chr10	45063809	CEP164P1	distal_enhancer
cg14996260	chr10	44995530	RASSF4;ZNF22-AS1;LOC124902530	GeneBody;GeneBody;GeneBody
cg14996259	chr10	44995379	ZNF22-AS1	distal_enhancer
cg14996125	chr10	44987034	DEPP1	distal_enhancer
cg14996039	chr10	44981157	RASSF4	GeneBody
cg14995891	chr10	44972994	DEPP1	distal_enhancer	N_Shelf;N_Shore
cg14995887	chr10	44972743	LOC105378281	TSS1500	N_Shelf;N_Shore
cg14995832	chr10	44968318	RASSF4	distal_enhancer
cg14995831	chr10	44968309	RASSF4	distal_enhancer
cg14995484	chr10	44935645	TMEM72-AS1;TMEM72	GeneBody;GeneBody
cg14995210	chr10	44908280	TMEM72	distal_enhancer
cg14995209	chr10	44908274	TMEM72	distal_enhancer
cg14994673	chr10	44863339	TMEM72-AS1	GeneBody	N_Shore
cg14992160	chr10	44527115
cg14991849	chr10	44481075
cg14991669	chr10	44462816
cg14991666	chr10	44462611
cg14991180	chr10	44395408	LOC107984179	GeneBody
cg14991150	chr10	44390607	LOC107984179	GeneBody	S_Shelf
cg14989019	chr10	44195460
cg14988516	chr10	44132789
cg14988515	chr10	44132597	LINC03089	distal_enhancer
cg14988073	chr10	44070301
cg14987828	chr10	44046596
cg14985712	chr10	43825097	LINC00840	distal_enhancer
cg14983457	chr10	43622266	ZNF32-AS3	distal_enhancer
cg14983109	chr10	43586023
cg14982645	chr10	43538431
cg14982644	chr10	43538425
cg14981523	chr10	43454886	RNU7-193P	distal_enhancer	N_Shore
cg14980232	chr10	43406464	HNRNPF	prox_enhancer	N_Shore
cg14979695	chr10	43377583	FXYD4	distal_enhancer
cg14979135	chr10	43348636	LOC105378271;LOC107984226	GeneBody;GeneBody	N_Shelf
cg14978394	chr10	43309335	LINC02633	distal_enhancer
cg14977639	chr10	43264298	RASGEF1A	distal_enhancer	N_Shelf
cg14977554	chr10	43260392	RASGEF1A	distal_enhancer
cg14977482	chr10	43255937	RASGEF1A	distal_enhancer
cg14977470	chr10	43255064	RASGEF1A	GeneBody
cg14977469	chr10	43255037	RASGEF1A	GeneBody
cg14977364	chr10	43250329	RASGEF1A	distal_enhancer
cg14976797	chr10	43218938	RASGEF1A	distal_enhancer
cg14976796	chr10	43218925	RASGEF1A	distal_enhancer
cg14976716	chr10	43215405	RASGEF1A	distal_enhancer
cg14976307	chr10	43194942	RASGEF1A	distal_enhancer
cg14976306	chr10	43194755	RASGEF1A	GeneBody
cg14976099	chr10	43171640	CSGALNACT2	distal_enhancer
cg14974774	chr10	43090438	RET	distal_enhancer
cg14974658	chr10	43083948	RET	distal_enhancer
cg14974642	chr10	43083035	RET	distal_enhancer
cg14974639	chr10	43082837	RET	distal_enhancer
cg14974631	chr10	43082084	RET	GeneBody
cg14973986	chr10	43046362
cg14973978	chr10	43045987
cg14973955	chr10	43044775	RET	distal_enhancer
cg14973951	chr10	43044708	RET	distal_enhancer
cg14973712	chr10	43026175	MIR5100	distal_enhancer
cg14972894	chr10	42952602	LINC01264	distal_enhancer	S_Shore
cg14972883	chr10	42952293			S_Shore
cg14972004	chr10	42888843	LINC02623	distal_enhancer
cg14972003	chr10	42888837	LINC02623	distal_enhancer
cg14970428	chr10	42769772	BMS1	distal_enhancer
cg14969970	chr10	42751006	DUXAP3	other_regul_region	N_Shelf
cg14967762	chr10	42488627	LINC00839	distal_enhancer
cg14961524	chr10	41884632
cg14961478	chr10	41882117
cg14939953	chr10	38619844
cg14939951	chr10	38619787
cg14938832	chr10	38527623
cg14938819	chr10	38527093
cg14938816	chr10	38527053
cg14936102	chr10	38282370
cg14932096	chr10	37789983	ZNF248	GeneBody
cg14931161	chr10	37682073			S_Shore
cg14931160	chr10	37681990	MTRNR2L7	other_regul_region	S_Shore
cg14930593	chr10	37619296	LOC102724533	exon1
cg14929646	chr10	37480510	TACC1P1	distal_enhancer
cg14929617	chr10	37478481	TACC1P1	distal_enhancer
cg14929371	chr10	37459271
cg14929103	chr10	37418929	LOC107984223	GeneBody
cg14929088	chr10	37416715	LOC107984223	GeneBody
cg14929085	chr10	37416117	LOC107984223	GeneBody
cg14929084	chr10	37416113	LOC107984223	GeneBody
cg14929077	chr10	37414915	LOC107984223	GeneBody
cg14929074	chr10	37414731	LOC107984223	GeneBody
cg14928715	chr10	37354244
cg14928712	chr10	37353956
cg14928203	chr10	37269887	LINC00993	distal_enhancer
cg14927506	chr10	37162581	RNU6-811P	distal_enhancer
cg14927505	chr10	37162487	RNU6-811P	distal_enhancer
cg14927496	chr10	37161124	ANKRD30A	GeneBody
cg14927495	chr10	37161114	ANKRD30A	GeneBody
cg14927476	chr10	37159988	ANKRD30A	GeneBody
cg14927475	chr10	37159978	ANKRD30A	GeneBody
cg14926141	chr10	36996047	ARL6IP1P2	prox_enhancer
cg14926140	chr10	36996043	ARL6IP1P2	prox_enhancer
cg14925330	chr10	36886914
cg14925326	chr10	36886634
cg14924399	chr10	36801153
cg14924107	chr10	36779435	Y_RNA	distal_enhancer
cg14924106	chr10	36779226
cg14922245	chr10	36624755	Y_RNA	prox_enhancer
cg14918557	chr10	36188461
cg14918457	chr10	36173533
cg14918456	chr10	36173360
cg14917963	chr10	36094382
cg14916330	chr10	35884963	LINC02630	distal_enhancer
cg14916325	chr10	35884769	LINC02630	distal_enhancer
cg14915834	chr10	35828041	PCAT5	distal_enhancer
cg14915828	chr10	35827837	PCAT5	distal_enhancer
cg14915472	chr10	35785078	PCAT5	GeneBody
cg14915471	chr10	35785067	PCAT5	distal_enhancer
cg14914782	chr10	35705639
cg14914728	chr10	35700975
cg14914724	chr10	35700807	RPL7P37	promoter
cg14914192	chr10	35643922	LOC124902528;LOC105376494	TSS1500;exon1	S_Shore
cg14914191	chr10	35643884	LOC124902528;LOC105376494	TSS1500;exon1	S_Shore
cg14913679	chr10	35635471			N_Shelf
cg14913655	chr10	35633683
cg14913471	chr10	35614701
cg14912988	chr10	35581282	LOC107984221;LOC107984221	TSS200;TSS1500
cg14912984	chr10	35581002	GJD4	distal_enhancer
cg14912113	chr10	35495597	CCNY	GeneBody
cg14911050	chr10	35386900	CCNY	distal_enhancer
cg14909611	chr10	35272024	RNU6-1167P	distal_enhancer
cg14909610	chr10	35271748	RNU6-1167P	distal_enhancer
cg14906799	chr10	35040969	CUL2	distal_enhancer
cg14906281	chr10	34994792	LINC02635	distal_enhancer
cg14906252	chr10	34992463
cg14906026	chr10	34974355	LINC02635	GeneBody
cg14905996	chr10	34972557	LINC02635	TSS1500
cg14905917	chr10	34967756
cg14905913	chr10	34967540	PRDX2P2	distal_enhancer
cg14905705	chr10	34955463	PRDX2P2	distal_enhancer
cg14905698	chr10	34954895	PRDX2P2	distal_enhancer
cg14905442	chr10	34938662
cg14903113	chr10	34778313	PARD3	distal_enhancer
cg14903112	chr10	34778289	PARD3	GeneBody
cg14903022	chr10	34769064	PARD3	distal_enhancer
cg14902940	chr10	34760858	PARD3	distal_enhancer
cg14902865	chr10	34753397	PARD3	distal_enhancer
cg14902862	chr10	34753170	PARD3	distal_enhancer
cg14902759	chr10	34744187	PARD3	GeneBody
cg14902756	chr10	34744116	PARD3	distal_enhancer
cg14902714	chr10	34740109	PARD3	distal_enhancer
cg14902585	chr10	34728954	PARD3	distal_enhancer
cg14902572	chr10	34727745	PARD3	distal_enhancer
cg14902570	chr10	34727669	PARD3	distal_enhancer
cg14902534	chr10	34724090	PARD3	distal_enhancer
cg14902326	chr10	34702345	PARD3	distal_enhancer
cg14902325	chr10	34702312	PARD3	distal_enhancer
cg14902205	chr10	34690791	PARD3	GeneBody
cg14900447	chr10	34520273	ELOBP4	distal_enhancer
cg14900445	chr10	34520154	ELOBP4	distal_enhancer
cg14899958	chr10	34462457	PARD3	GeneBody
cg14899957	chr10	34462342	ELOBP4	distal_enhancer
cg14899741	chr10	34439761	PARD3	distal_enhancer
cg14899739	chr10	34439601	PARD3	distal_enhancer
cg14897913	chr10	34217900	Y_RNA	distal_enhancer
cg14897907	chr10	34217543	PARD3	GeneBody
cg14897146	chr10	34126107	Y_RNA	distal_enhancer
cg14897129	chr10	34125089	Y_RNA	distal_enhancer
cg14897127	chr10	34124792	Y_RNA	distal_enhancer
cg14895919	chr10	34019101
cg14894951	chr10	33899975	LINC02629	distal_enhancer
cg14894948	chr10	33899642	LINC02629	distal_enhancer
cg14893209	chr10	33706366	LOC124902408	GeneBody
cg14893208	chr10	33706354	LOC124902408	GeneBody
cg14892901	chr10	33662035
cg14892407	chr10	33594754	LINC02628	distal_enhancer
cg14890777	chr10	33410472
cg14890776	chr10	33410290
cg14889946	chr10	33329444	NRP1	distal_enhancer
cg14888559	chr10	33193716	NRP1	GeneBody
cg14888558	chr10	33193574	NRP1	GeneBody
cg14887958	chr10	33139435
cg14887918	chr10	33136377	IATPR	distal_enhancer
cg14887891	chr10	33132797	IATPR	distal_enhancer
cg14887280	chr10	33066947	RPL7AP53	distal_enhancer
cg14887260	chr10	33065376	RPL7AP53	distal_enhancer
cg14886437	chr10	32985892	ITGB1-DT	distal_enhancer
cg14885984	chr10	32956803	ITGB1	prox_enhancer	N_Shore
cg14885981	chr10	32956580	ITGB1	prox_enhancer	N_Shore
cg14885890	chr10	32944401	AK3P5	promoter
cg14885883	chr10	32944193	AK3P5	promoter
cg14885833	chr10	32938702	ITGB1	distal_enhancer
cg14882774	chr10	32446880	CCDC7	prox_enhancer
cg14882771	chr10	32446793	CCDC7	prox_enhancer
cg14882223	chr10	32377861	EPC1	prox_enhancer
cg14882158	chr10	32367848	EPC1	distal_enhancer
cg14881934	chr10	32348597	EPC1-AS1	prox_enhancer	S_Shore
cg14881929	chr10	32348433	EPC1-AS1	prox_enhancer	S_Shore
cg14880776	chr10	32253322
cg14879428	chr10	32143626	RNU7-22P	distal_enhancer
cg14878980	chr10	32105427
cg14878228	chr10	32036941	KIF5B	GeneBody
cg14877877	chr10	32004936	RN7SL825P	distal_enhancer
cg14877451	chr10	31963277	LOC107984219	GeneBody
cg14876805	chr10	31913650	HMGB1P7	prox_enhancer
cg14875525	chr10	31758806	ZEBTR	prox_enhancer	N_Shore
cg14875521	chr10	31758590	ZEBTR	prox_enhancer	N_Shore
cg14875467	chr10	31755261	Y_RNA	prox_enhancer
cg14875465	chr10	31755186	Y_RNA	prox_enhancer
cg14875390	chr10	31750349	Y_RNA	distal_enhancer
cg14875388	chr10	31750229	Y_RNA	distal_enhancer
cg14874907	chr10	31693751	MACORIS	distal_enhancer
cg14874904	chr10	31693588	MACORIS	distal_enhancer
cg14872913	chr10	31401469	ZEB1	GeneBody
cg14872866	chr10	31390856	ZEB1	GeneBody
cg14870365	chr10	31105128	LOC105376481	GeneBody
cg14870364	chr10	31104981	LOC105376481	GeneBody
cg14868009	chr10	30840802
cg14866512	chr10	30726789
cg14865083	chr10	30617286	LYZL2	distal_enhancer
cg14865082	chr10	30617284	LYZL2	distal_enhancer
cg14864961	chr10	30605539
cg14864747	chr10	30587545	LOC105376479;LOC105376479	TSS200;TSS1500
cg14864461	chr10	30559341	RN7SL63P	distal_enhancer
cg14864428	chr10	30558002	RN7SL63P	distal_enhancer
cg14863850	chr10	30510008
cg14863734	chr10	30497947	HNRNPA1P32	distal_enhancer
cg14863713	chr10	30495940	HNRNPA1P32	distal_enhancer
cg14863711	chr10	30495787	HNRNPA1P32	distal_enhancer
cg14863235	chr10	30456087	MAP3K8	distal_enhancer
cg14863234	chr10	30456017	MAP3K8	distal_enhancer
cg14863223	chr10	30454836	MAP3K8	distal_enhancer
cg14863082	chr10	30442331	MAP3K8	distal_enhancer
cg14862376	chr10	30392713
cg14862369	chr10	30392508
cg14862314	chr10	30386954
cg14862283	chr10	30384910
cg14860276	chr10	30186951	RNU6-598P	distal_enhancer
cg14860273	chr10	30186899	RNU6-598P	distal_enhancer
cg14860244	chr10	30184699	RNU6-598P	distal_enhancer
cg14860202	chr10	30182244	RNU6-598P	distal_enhancer
cg14860201	chr10	30182235	RNU6-598P	distal_enhancer
cg14858025	chr10	30013595	JCAD	GeneBody
cg14857912	chr10	30002706
cg14857844	chr10	29998702	LOC107984218	GeneBody
cg14857798	chr10	29995119	LOC107984218	GeneBody
cg14857395	chr10	29957812
cg14857320	chr10	29951997
cg14856789	chr10	29895647
cg14856785	chr10	29895528
cg14856613	chr10	29878273
cg22549758	chr17	42422728	PTRF;CAVIN1	prox_enhancer;prox_enhancer	Island
cg22549484	chr17	42407284	CAVIN1	GeneBody	S_Shelf;S_Shore
cg22548635	chr17	42364431	STAT3	distal_enhancer
cg22548465	chr17	42349794	STAT3	prox_enhancer
cg22548464	chr17	42349782	STAT3	prox_enhancer
cg22548154	chr17	42325853	STAT3	distal_enhancer
cg22547318	chr17	42281873	STAT5B	GeneBody
cg22545848	chr17	42185005	HCRT	prox_enhancer	S_Shelf;S_Shore
cg22544387	chr17	42116940	DHX58	distal_enhancer	N_Shore
cg22544382	chr17	42116696	KAT2A	GeneBody	N_Shore
cg22543820	chr17	42088639	ZNF385C	GeneBody
cg22543141	chr17	42050158	C17orf113	prox_enhancer	N_Shore
cg22543140	chr17	42049783	ZNF385C;C17orf113	GeneBody;GeneBody	N_Shore
cg22542621	chr17	42020884	NKIRAS2	GeneBody	S_Shelf;S_Shore
cg22542614	chr17	42020630	NKIRAS2	prox_enhancer	S_Shelf;S_Shore
cg22542268	chr17	42000459	DNAJC7	distal_enhancer
cg22542148	chr17	41992799	DNAJC7	distal_enhancer
cg22541587	chr17	41963135	CNP	distal_enhancer	N_Shelf
cg22541585	chr17	41963106	CNP	distal_enhancer	N_Shelf
cg22541145	chr17	41938284	TTC25;ODAD4	distal_enhancer;distal_enhancer
cg22540742	chr17	41917990	ACLY	prox_enhancer	N_Shore
cg22540326	chr17	41891248	ACLY	GeneBody
cg22539908	chr17	41869512	ACLY	GeneBody	S_Shelf
cg22539906	chr17	41869441	ACLY	GeneBody	S_Shelf
cg22538543	chr17	41809884	LEPREL4;P3H4	prox_enhancer;prox_enhancer	N_Shore
cg22538273	chr17	41796323	JUP	distal_enhancer
cg22538009	chr17	41784221	JUP	prox_enhancer	N_Shelf
cg22538008	chr17	41784210	JUP	prox_enhancer	N_Shelf
cg22537868	chr17	41777832	JUP	distal_enhancer
cg22537864	chr17	41777524	JUP	distal_enhancer
cg22537830	chr17	41775678	JUP	distal_enhancer
cg22537827	chr17	41775588	JUP	distal_enhancer
cg22537346	chr17	41751522	HAP1	other_regul_region
cg22537099	chr17	41738227	HAP1	distal_enhancer	S_Shelf
cg22536206	chr17	41690023	EIF1	prox_enhancer	S_Shore
cg22536205	chr17	41689931	EIF1	prox_enhancer	S_Shore
cg22535954	chr17	41679060	EIF1	distal_enhancer
cg22535531	chr17	41656616	LOC124904004	TSS1500
cg22535528	chr17	41656406	LOC124904004	TSS1500
cg22535499	chr17	41655207	LOC124904004;LOC124904004	TSS200;TSS1500
cg22535498	chr17	41655192	LOC124904004;LOC124904004	TSS200;TSS1500
cg22535046	chr17	41631621	KRT42P	distal_enhancer
cg22535045	chr17	41631574	KRT42P	distal_enhancer
cg22534900	chr17	41623820	KRT17	prox_enhancer
cg22534822	chr17	41619574	KRT17	GeneBody
cg22534807	chr17	41618723
cg22534805	chr17	41618549
cg22534782	chr17	41617530
cg22534503	chr17	41593463	KRT14	distal_enhancer
cg22534327	chr17	41581072	KRT14	distal_enhancer
cg22534007	chr17	41549633	LINC00974	GeneBody	S_Shore
cg22533955	chr17	41547526	LINC00974	distal_enhancer	N_Shore
cg22533953	chr17	41547437	LINC00974	distal_enhancer	N_Shore
cg22533888	chr17	41541034	KRT19	distal_enhancer
cg22533865	chr17	41539026
cg22533860	chr17	41538703
cg22533843	chr17	41537643
cg22533812	chr17	41534952
cg22533787	chr17	41533035	KRT19	distal_enhancer
cg22533786	chr17	41532985	KRT19	distal_enhancer
cg22533772	chr17	41530828	KRT19	distal_enhancer	S_Shelf
cg22533771	chr17	41530796	KRT19	distal_enhancer	S_Shelf
cg22533630	chr17	41527073	KRT19	GeneBody	N_Shore
cg22533625	chr17	41526972	KRT19	prox_enhancer	N_Shore
cg22533535	chr17	41523608
cg22533532	chr17	41523403	KRT15	prox_enhancer
cg22533416	chr17	41514191	MIR6510	distal_enhancer
cg22533415	chr17	41514173	MIR6510	distal_enhancer
cg22533408	chr17	41513432	MIR6510	distal_enhancer
cg22533398	chr17	41512667	MIR6510	distal_enhancer
cg22533179	chr17	41496933
cg22532671	chr17	41450794	KRT43P	distal_enhancer
cg22532320	chr17	41418857
cg22532319	chr17	41418805	KRT37	distal_enhancer
cg22532149	chr17	41404307	LOC100505782	GeneBody
cg22531725	chr17	41360815	KRT33B	distal_enhancer
cg22531249	chr17	41307749	KRTAP16-1	prox_enhancer
cg22529652	chr17	41062021
cg22528584	chr17	40922693
cg22528455	chr17	40910163	LOC105371777	GeneBody
cg22528452	chr17	40909953	LOC105371777	GeneBody
cg22528448	chr17	40909473	LOC105371777	GeneBody
cg22528357	chr17	40902040	KRT20	distal_enhancer
cg22528308	chr17	40897210	KRT20	distal_enhancer
cg22528307	chr17	40896989	LOC105371777	GeneBody
cg22527947	chr17	40858657	LOC105371777	GeneBody
cg22527874	chr17	40850431	LOC105371777	TSS1500
cg22527543	chr17	40810704	LOC105371776	GeneBody
cg22526547	chr17	40701014	KRT24	GeneBody
cg22526384	chr17	40687426	LOC105371775	GeneBody
cg22526381	chr17	40687129	LOC105371775	GeneBody
cg22525856	chr17	40633997	SMARCE1	distal_enhancer
cg22525616	chr17	40613913
cg22525456	chr17	40599247
cg22525455	chr17	40599239
cg22525449	chr17	40598918
cg22525441	chr17	40598568
cg22525433	chr17	40597992
cg22525120	chr17	40559117	CCR7	prox_enhancer
cg22524959	chr17	40550703	CCR7	distal_enhancer
cg22524939	chr17	40549017
cg22524936	chr17	40548811	CCR7	distal_enhancer
cg22524756	chr17	40538628
cg22524755	chr17	40538497
cg22524709	chr17	40535976
cg22524708	chr17	40535893	LOC107985090	TSS1500
cg22524680	chr17	40533865	LOC107985090	GeneBody
cg22524654	chr17	40531105
cg22524592	chr17	40522436	LOC105371773	GeneBody
cg22524451	chr17	40512706
cg22524234	chr17	40497557	TNS4	distal_enhancer
cg04146708	chr2	218272270	PNKD	prox_enhancer	S_Shore
cg04146703	chr2	218271637	PNKD	prox_enhancer	S_Shore
cg04146411	chr2	218259161	GPBAR1	prox_enhancer
cg04146035	chr2	218230163	ARPC2	distal_enhancer
cg04143943	chr2	218027055	TNS1	distal_enhancer
cg04143633	chr2	218006931	TNS1	distal_enhancer	N_Shelf
cg04143498	chr2	217996658	TNS1	distal_enhancer
cg04143492	chr2	217996173	TNS1	distal_enhancer
cg04142655	chr2	217930466	TNS1	distal_enhancer
cg04142575	chr2	217922857	TNS1	distal_enhancer
cg04142563	chr2	217922248	TNS1	distal_enhancer
cg04142508	chr2	217918766	TNS1	prox_enhancer
cg04142456	chr2	217916445	TNS1	distal_enhancer
cg04142374	chr2	217910017	TNS1	GeneBody
cg04142204	chr2	217898405	MIR6809	distal_enhancer
cg04142188	chr2	217897354	TNS1	GeneBody
cg04141898	chr2	217876421	MIR6809	distal_enhancer
cg04141638	chr2	217850350	TNS1;TNS1	TSS200;TSS1500
cg04141507	chr2	217838876	TNS1	distal_enhancer
cg04141495	chr2	217837856	TNS1	distal_enhancer
cg04141484	chr2	217837389	TNS1	distal_enhancer
cg04141249	chr2	217820382	TNS1	distal_enhancer
cg04141182	chr2	217816452	TNS1	distal_enhancer
cg04140140	chr2	217707486	DIRC3	GeneBody
cg04140114	chr2	217703290	DIRC3	GeneBody
cg04139909	chr2	217669841	DIRC3	GeneBody
cg04138842	chr2	217511056	DIRC3	distal_enhancer
cg04138641	chr2	217479834	DIRC3	distal_enhancer
cg04137695	chr2	217332998	DIRC3	distal_enhancer
cg04137650	chr2	217326267	DIRC3-AS1;DIRC3	GeneBody;GeneBody
cg04137308	chr2	217271812
cg04136063	chr2	217093093
cg04135827	chr2	217066311	LOC105373873	GeneBody
cg06109260	chr4	1566315			N_Shore;N_Shelf
cg06108979	chr4	1558155			S_Shelf
cg06108447	chr4	1541302			S_Shore;S_Shore;S_Shelf
cg06106305	chr4	1458547	NKX1-1	other_regul_region
cg06102481	chr4	1330030	UVSSA	distal_enhancer	S_Shelf;S_Shore
cg06102151	chr4	1319492	MAEA	distal_enhancer	S_Shelf
cg06098201	chr4	1191625	LOC124900647	exon1	N_Shelf
cg06097715	chr4	1168350	LOC124900647;SPON2	GeneBody;GeneBody	S_Shore;N_Shelf
cg06095509	chr4	1046907	LOC105374343	GeneBody	N_Shelf;N_Shelf
cg06095264	chr4	1040420	LOC105374343	GeneBody
cg06095252	chr4	1039796	LOC105374343	GeneBody	S_Shelf
cg06094954	chr4	1030462			S_Shelf;S_Shore
cg06086794	chr4	797472	CPLX1	GeneBody	S_Shore
cg06085913	chr4	772396	PCGF3	distal_enhancer
cg06085761	chr4	764873	AC139887.4	prox_enhancer
cg06085699	chr4	762712	AC139887.4	distal_enhancer	S_Shelf
cg06085242	chr4	750094	PCGF3;LOC124900163	GeneBody;GeneBody	S_Shelf
cg06084115	chr4	721637	PCGF3;LOC124900172	GeneBody;GeneBody	S_Shore;S_Shore;N_Shore
cg06082919	chr4	682657	SLC49A3;MFSD7	distal_enhancer;distal_enhancer	S_Shore;N_Shelf
cg06074330	chr4	125771	ZNF718	prox_enhancer	S_Shore
cg06070088	chr3	197961511	IQCG	TSS1500	S_Shore
cg06069898	chr3	197951772	IQCG;RPL35A	GeneBody;GeneBody
cg06068806	chr3	197882201	RNU6-858P	distal_enhancer
cg06068672	chr3	197874908	RNU6-858P	distal_enhancer
cg06067837	chr3	197811540	LRCH3	GeneBody
cg06065538	chr3	197676693	MIR922	distal_enhancer
cg06064242	chr3	197600108	SDHAP4	distal_enhancer
cg06063407	chr3	197547591	BDH1	distal_enhancer
cg06063135	chr3	197528245	LINC02012	distal_enhancer
cg06062616	chr3	197504995	LINC02012	distal_enhancer
cg06062401	chr3	197494492	LINC02012	distal_enhancer
cg06062234	chr3	197483483	LINC02012	distal_enhancer
cg06062172	chr3	197478038	LOC105374309	exon1
cg06062089	chr3	197472554
cg06062024	chr3	197467051
cg06061176	chr3	197408395	AC128709.4	distal_enhancer
cg06060974	chr3	197398205	AC128709.4	distal_enhancer
cg06060478	chr3	197366872
cg06059905	chr3	197329617
cg06058905	chr3	197234988	DLG1	GeneBody
cg06058800	chr3	197221392	DLG1	distal_enhancer
cg06057140	chr3	197031481	MELTF;MFI2	prox_enhancer;prox_enhancer	S_Shelf;S_Shore
cg06052503	chr3	196787970	RNU6-42P	distal_enhancer
cg06050772	chr3	196685168	RNU6-646P	distal_enhancer
cg06049200	chr3	196609649
cg06049131	chr3	196604003
cg06046556	chr3	196455278
cg06042654	chr3	196220591	LOC105374304;LOC105374304	TSS200;TSS1500
cg06042594	chr3	196218611	SLC51A	prox_enhancer
cg06042013	chr3	196196663	Y_RNA	distal_enhancer
cg06041924	chr3	196192373	Y_RNA	distal_enhancer
cg06041313	chr3	196165847
cg06041277	chr3	196163600
cg06040791	chr3	196139278
cg06040739	chr3	196136009
cg06039950	chr3	196096350	TFRC	distal_enhancer
cg06036503	chr3	195905488	TNK2	GeneBody	N_Shelf
cg06036106	chr3	195890167	TNK2	distal_enhancer	S_Shelf
cg06035768	chr3	195878328	TNK2	prox_enhancer	S_Shelf
cg06035057	chr3	195859699	LINC01983	distal_enhancer
cg06034578	chr3	195839815	LINC01983	distal_enhancer	S_Shore
cg06034142	chr3	195823520	MUC4	distal_enhancer
cg06033741	chr3	195808893	MUC4	GeneBody
cg06033654	chr3	195805504	MUC4	distal_enhancer
cg06031706	chr3	195719104	MUC20	prox_enhancer
cg06031680	chr3	195716910	MUC20	distal_enhancer
cg06031671	chr3	195716293	MUC20	distal_enhancer
cg06031540	chr3	195705462	MUC20-OT1	other_regul_region
cg06031485	chr3	195701961	SMBD1P	other_regul_region
cg06029323	chr3	195613938	MUC20P1	prox_enhancer
cg06029013	chr3	195587138	APOD	distal_enhancer
cg06028503	chr3	195553639
cg10756697	chr7	22208115	RAPGEF5	exon1
cg10755912	chr7	22110470	RAPGEF5	distal_enhancer
cg10754322	chr7	21972108	CDCA7L	distal_enhancer
cg10753863	chr7	21938648	CDCA7L	distal_enhancer
cg10753447	chr7	21898744	CDCA7L	distal_enhancer
cg10750848	chr7	21580289	DNAH11	distal_enhancer
cg10750603	chr7	21545778	DNAH11	distal_enhancer	S_Shelf
cg10748886	chr7	21352848	RNU1-15P	distal_enhancer
cg10746817	chr7	21076564
cg10745955	chr7	20959256	LINC01162	GeneBody
cg10740673	chr7	20365824	ITGB8	GeneBody
cg10740521	chr7	20344514	ITGB8-AS1	distal_enhancer
cg10740147	chr7	20312737
cg10739234	chr7	20157721	MACC1-AS1	distal_enhancer
cg10739002	chr7	20124455	LOC101927668	GeneBody
cg10737290	chr7	19834709	LOC105379720	exon1
cg10736446	chr7	19701861	MIR3146	other_regul_region
cg10736438	chr7	19701246	MIR3146	distal_enhancer
cg10736295	chr7	19681976
cg10730752	chr7	18857602	HDAC9	GeneBody
cg10729486	chr7	18666295	RN7SKP266	distal_enhancer
cg10728479	chr7	18499372	HDAC9	GeneBody
cg10728347	chr7	18475860	HDAC9	distal_enhancer
cg10728178	chr7	18443278	HDAC9	GeneBody
cg10727832	chr7	18390574	HDAC9	GeneBody
cg10727612	chr7	18352659	HDAC9	GeneBody
cg10726612	chr7	18177429	MIR1302-6	distal_enhancer
cg10724719	chr7	17939957	SNX13	prox_enhancer	N_Shore
cg10724706	chr7	17939469	SNX13	GeneBody	N_Shore
cg10723053	chr7	17680306
cg10723005	chr7	17674505
cg10722844	chr7	17655320
cg10722819	chr7	17652259
cg10722113	chr7	17533321	LINC02889	distal_enhancer
cg10721965	chr7	17506339	LINC02889	distal_enhancer
cg10721333	chr7	17402416	LINC02888	prox_enhancer
cg10720753	chr7	17304924	AHR	GeneBody
cg10719952	chr7	17185050	Metazoa_SRP	distal_enhancer
cg10719670	chr7	17143188	AHR	distal_enhancer
cg10718992	chr7	17033491	BRWD1P3	other_regul_region
cg10718239	chr7	16916093
cg10718041	chr7	16878915	AGR3	distal_enhancer
cg10717487	chr7	16804072	AGR2	prox_enhancer
cg10717416	chr7	16794645	AGR2	GeneBody
cg10717396	chr7	16792043	AGR2	distal_enhancer
cg10717263	chr7	16786267
cg10717162	chr7	16773630	TSPAN13	distal_enhancer
cg10716146	chr7	16667305	BZW2	GeneBody
cg10716011	chr7	16647746	BZW2	GeneBody	S_Shore
cg10715759	chr7	16629117	ANKMY2	distal_enhancer
cg10714628	chr7	16495724
cg10714609	chr7	16492599	CRPPA;ISPD	distal_enhancer;distal_enhancer
cg10714412	chr7	16471945
cg10714015	chr7	16416622	CRPPA;ISPD	distal_enhancer;distal_enhancer
cg10712099	chr7	16129732	RPL36AP29	distal_enhancer
cg10711751	chr7	16071619	RPL36AP29	promoter
cg10711722	chr7	16067909	RPL36AP29	distal_enhancer
cg10711714	chr7	16067159	RPL36AP29	distal_enhancer
cg10711690	chr7	16064023	RPL36AP29	distal_enhancer
cg10711139	chr7	15967807
cg10709913	chr7	15784235	LOC105375167	GeneBody
cg10709222	chr7	15685026	MEOX2	prox_enhancer
cg10709209	chr7	15684208	MEOX2	distal_enhancer
cg10708387	chr7	15555800	AGMO	distal_enhancer
cg10705865	chr7	15168259	AGMO	GeneBody
cg10704822	chr7	15016444
cg10702866	chr7	14695656	DGKB	GeneBody
cg10701495	chr7	14446900	EEF1A1P26	distal_enhancer
cg10700221	chr7	14242451	EEF1A1P26	distal_enhancer
cg10699918	chr7	14184312	DGKB	GeneBody
cg10699327	chr7	14095610
cg10698397	chr7	13981490	ETV1	GeneBody
cg10696371	chr7	13742473	LOC105375161	GeneBody
cg10695792	chr7	13639674	LOC107986770	GeneBody
cg10695338	chr7	13551469	LOC107986770	GeneBody
cg10695127	chr7	13507411	LOC107986770	GeneBody
cg10692629	chr7	13097830
cg10692242	chr7	13050050	LOC105375158	GeneBody
cg10692104	chr7	13027512	LOC105375158	GeneBody
cg10690278	chr7	12771591
cg10690271	chr7	12770426
cg10690229	chr7	12764708
cg10689963	chr7	12738914
cg10689766	chr7	12716458
cg10686527	chr7	12303511
cg10686496	chr7	12297852	TMEM106B	distal_enhancer
cg10684839	chr7	12007789	THSD7A	distal_enhancer
cg10682616	chr7	11592775	THSD7A	GeneBody
cg10681911	chr7	11466761	THSD7A	GeneBody
cg10680270	chr7	11193770
cg10674311	chr7	10268313
cg10668311	chr7	9242758
cg10662992	chr7	8371739
cg10662074	chr7	8254934	ICA1	GeneBody
cg10661301	chr7	8151169	ICA1	GeneBody
cg10661067	chr7	8125854	ICA1	GeneBody
cg10659304	chr7	7896031	RNU6-534P	distal_enhancer
cg10658318	chr7	7762657	UMAD1	GeneBody
cg10658304	chr7	7761257	UMAD1	GeneBody
cg10657423	chr7	7642237	RPA3	prox_enhancer	S_Shore
cg10656768	chr7	7567853	MIOS;MIOS	TSS200;TSS1500	S_Shore
cg10656628	chr7	7563047	MIOS	distal_enhancer	N_Shelf
cg10656587	chr7	7554758	MIOS-DT	GeneBody
cg10656583	chr7	7554265	RP5-1159O4.2	prox_enhancer
cg10656251	chr7	7499227	COL28A1	other_regul_region
cg10656229	chr7	7492635	COL28A1	distal_enhancer
cg10656217	chr7	7490389	COL28A1	TSS1500
cg10655075	chr7	7329627	LOC107986764	GeneBody
cg10655018	chr7	7321640	LOC107986764	GeneBody
cg10655005	chr7	7320098	LOC107986764	GeneBody
cg10654862	chr7	7303777	LOC107986764	GeneBody
cg10654222	chr7	7209868	C1GALT1	distal_enhancer
cg10654162	chr7	7201611	C1GALT1	distal_enhancer
cg10653891	chr7	7176649	C1GALT1	GeneBody
cg10651369	chr7	6928620
cg10650467	chr7	6872898	OR7E136P	distal_enhancer
cg10645446	chr7	6602208	INTS15;C7orf26	other_regul_region;other_regul_region
cg10643497	chr7	6516553	GRID2IP	promoter
cg10642332	chr7	6460320	DAGLB	distal_enhancer
cg10641513	chr7	6424973	DAGLB	distal_enhancer	S_Shelf
cg10640982	chr7	6403968	RAC1	distal_enhancer	S_Shore
cg10640315	chr7	6373946	RAC1	prox_enhancer	N_Shore
cg10640106	chr7	6363809	RPSAP73	prox_enhancer
cg10638492	chr7	6283051
cg10638434	chr7	6279269	CYTH3	distal_enhancer
cg10638159	chr7	6269253	CYTH3	GeneBody	N_Shelf;N_Shelf
cg10638092	chr7	6264894	CYTH3	GeneBody
cg10637751	chr7	6238723	CYTH3	GeneBody
cg10637729	chr7	6237128	Y_RNA	distal_enhancer
cg10634732	chr7	6080625	USP42	TSS1500	N_Shore
cg10633550	chr7	6020054	SNORA80D	distal_enhancer
cg10630799	chr7	5888071
cg10630316	chr7	5858883	OCM	TSS1500
cg10627678	chr7	5704666	MIR6874	distal_enhancer
cg10627566	chr7	5696358	RNF216	GeneBody
cg10627490	chr7	5691079	RNF216-IT1	distal_enhancer
cg10627135	chr7	5667495	RNF216-IT1	distal_enhancer
cg10626717	chr7	5643468	RNF216-IT1	distal_enhancer
cg10626702	chr7	5642191	RNF216-IT1	distal_enhancer
cg10626628	chr7	5636711	FSCN1	distal_enhancer
cg10626610	chr7	5635575	RNF216	GeneBody
cg10626598	chr7	5634449	FSCN1	distal_enhancer
cg10626591	chr7	5633940	RNF216	GeneBody
cg10626518	chr7	5630379	RNF216	GeneBody
cg10624837	chr7	5572141	ACTB	distal_enhancer	S_Shore
cg10624430	chr7	5559172			S_Shelf;S_Shelf;N_Shelf;N_Shelf
cg10624380	chr7	5556851			S_Shore;S_Shore
cg10623388	chr7	5525323	ACTB	distal_enhancer
cg10623372	chr7	5524509	ACTB	distal_enhancer
cg10623352	chr7	5523410	ACTB	distal_enhancer
cg10622326	chr7	5489070	MIR589	distal_enhancer	S_Shelf;S_Shore
cg10621291	chr7	5452779
cg10621233	chr7	5450670	LINC02983	distal_enhancer
cg10620972	chr7	5439512
cg10620667	chr7	5427847	LINC03073	prox_enhancer	Island
cg10619547	chr7	5397769	TNRC18	GeneBody
cg10619506	chr7	5396507	TNRC18	GeneBody
cg10618538	chr7	5366011	TNRC18	GeneBody
cg10618160	chr7	5353765	TNRC18	GeneBody	S_Shore;N_Shelf
cg10613735	chr7	5183424	RNU6-215P	other_regul_region
cg10604272	chr7	4754224	FOXK1	GeneBody	N_Shore;N_Shore
cg10604003	chr7	4743822	FOXK1	GeneBody	N_Shore;N_Shelf
cg10603856	chr7	4739088	FOXK1	GeneBody
cg10603491	chr7	4726198	LOC124901581	exon1	S_Shore
cg10603098	chr7	4712694	FOXK1	GeneBody
cg10602426	chr7	4683326	FOXK1	prox_enhancer	S_Shore
cg10601064	chr7	4620626
cg10600857	chr7	4610878
cg10600213	chr7	4557360	CYP3A54P	other_regul_region
cg10595749	chr7	4245979	SDK1	GeneBody
cg10594679	chr7	4198212	SDK1	GeneBody
cg10594387	chr7	4184067	SDK1	GeneBody
cg10591062	chr7	4005364	SDK1	GeneBody
cg10589423	chr7	3911674	SDK1	GeneBody
cg10584164	chr7	3404888	RPL21P72	distal_enhancer
cg10582990	chr7	3294927	SDK1	distal_enhancer
cg10582401	chr7	3246821	SDK1-AS1	GeneBody
cg10582069	chr7	3215943
cg10579525	chr7	3043044	CARD11	prox_enhancer	N_Shore
cg10577975	chr7	2948800	CARD11-AS1	distal_enhancer
cg10576299	chr7	2873974	GNA12	distal_enhancer
cg10576294	chr7	2873510
cg10576010	chr7	2860097	GNA12	distal_enhancer
cg10575151	chr7	2812367	GNA12	distal_enhancer
cg10575140	chr7	2811913	GNA12	GeneBody
cg10574690	chr7	2785072	GNA12	GeneBody
cg10574286	chr7	2760277	GNA12	distal_enhancer	N_Shelf
cg10574238	chr7	2757916	GNA12	distal_enhancer
cg10573301	chr7	2716257	AMZ1	distal_enhancer	N_Shelf
cg10573226	chr7	2713534	AMZ1	distal_enhancer
cg10570904	chr7	2633910	TTYH3	GeneBody	S_Shore
cg10570279	chr7	2612432	IQCE	GeneBody
cg10568729	chr7	2560074	IQCE	prox_enhancer	S_Shore
cg10568715	chr7	2559680	IQCE	promoter	S_Shelf;S_Shore
cg10567963	chr7	2536512	MIR4648	other_regul_region	N_Shore
cg10567833	chr7	2532613			S_Shore
cg10567702	chr7	2529084	LFNG	GeneBody	S_Shelf;N_Shelf
cg10567693	chr7	2528836	MIR4648	prox_enhancer	S_Shelf;N_Shelf
cg10567674	chr7	2527715	MIR4648	prox_enhancer	S_Shelf;S_Shore;N_Shelf
cg10566896	chr7	2505563	LFNG	distal_enhancer
cg10566864	chr7	2504779	LFNG	distal_enhancer
cg10564801	chr7	2418380	CHST12	distal_enhancer
cg10563655	chr7	2373432	KIF19BP	distal_enhancer
cg10563344	chr7	2361031	EIF3B	distal_enhancer
cg10563065	chr7	2353573	EIF3B	prox_enhancer	N_Shore
cg10563004	chr7	2351165	EIF3B	distal_enhancer	N_Shelf
cg10558261	chr7	2167149	MAD1L1	distal_enhancer
cg10557083	chr7	2125254	MAD1L1	distal_enhancer
cg10553898	chr7	2018845	AC110781.3	distal_enhancer	N_Shore
cg10552196	chr7	1961863	MAD1L1	GeneBody
cg10544425	chr7	1691867	ELFN1	GeneBody
cg10541460	chr7	1579517	PSMG3	distal_enhancer
cg10541175	chr7	1569328	PSMG3-AS1;PSMG3	TSS1500;exon1	N_Shore
cg10540299	chr7	1544245	TMEM184A	distal_enhancer	S_Shelf;N_Shore;N_Shelf
cg10540067	chr7	1539444	MAFK	distal_enhancer	N_Shore;S_Shelf
cg10539916	chr7	1536758	MAFK	distal_enhancer	S_Shore;N_Shelf
cg10539810	chr7	1533656	MAFK	distal_enhancer	S_Shelf;N_Shelf
cg10539581	chr7	1529967	MAFK	prox_enhancer	N_Shore
cg10539255	chr7	1515905
cg10539157	chr7	1512976
cg10537089	chr7	1462884	MICALL2-DT	distal_enhancer	S_Shelf
cg10536892	chr7	1458388	MICALL2	GeneBody	N_Shore
cg10536873	chr7	1457794	MICALL2	GeneBody	N_Shore
cg10536828	chr7	1455896	MICALL2	distal_enhancer	S_Shelf;N_Shelf
cg10536787	chr7	1454785	MICALL2	distal_enhancer	S_Shelf
cg10536464	chr7	1445124	MICALL2	distal_enhancer	S_Shore
cg10535976	chr7	1432790	MICALL2	distal_enhancer
cg10535573	chr7	1418618	MICALL2	distal_enhancer	N_Shelf
cg10528090	chr7	1169365
cg10527731	chr7	1157240	ZFAND2A	distal_enhancer	N_Shelf
cg10527667	chr7	1154223	ZFAND2A	distal_enhancer
cg10527117	chr7	1131463	C7orf50	distal_enhancer
cg10525842	chr7	1097527	C7orf50	GeneBody	S_Shelf;S_Shore
cg10525320	chr7	1083130	GPER1	prox_enhancer	S_Shelf;N_Shelf
cg10524260	chr7	1056380	GPR146	prox_enhancer	N_Shore;N_Shelf
cg10524107	chr7	1052235	GPR146	distal_enhancer	S_Shore
cg10522139	chr7	996300	CYP2W1	distal_enhancer	N_Shelf
cg10521299	chr7	974287	COX19	prox_enhancer	N_Shore
cg10519278	chr7	914347	ADAP1	distal_enhancer
cg10518157	chr7	888945	GET4	GeneBody	N_Shore;N_Shelf;N_Shelf
cg10515723	chr7	812171	SUN1	distal_enhancer	N_Shore;N_Shelf
cg10515496	chr7	803522	SUN1	distal_enhancer
cg10515458	chr7	802195	SUN1	distal_enhancer
cg10505637	chr7	468982
cg10505383	chr7	461764			N_Shore
cg10505343	chr7	460479			N_Shelf
cg10504624	chr7	435960	LOC116435278	GeneBody	N_Shore
cg10504584	chr7	435161	LOC116435278	GeneBody	N_Shelf
cg10503957	chr7	419169			N_Shore;N_Shelf
cg10502513	chr7	370158			S_Shore;S_Shore
cg10502444	chr7	369177			S_Shore;Island
cg10502050	chr7	357232			S_Shelf;N_Shelf
cg10501973	chr7	353996			S_Shore
cg10501782	chr7	349628	LOC124901809	exon1	S_Shelf
cg10501725	chr7	348149	LOC124901809	GeneBody	S_Shore
cg10500810	chr7	322545			S_Shore
cg10499110	chr7	265032	FOXL3	distal_enhancer	N_Shore
cg10498630	chr7	254404	FAM20C	GeneBody	S_Shore;N_Shore
cg10498065	chr7	235920	FAM20C	GeneBody	N_Shore
cg10498006	chr7	234373	FAM20C	GeneBody	S_Shelf;N_Shelf
cg10497307	chr7	214920	FAM20C	GeneBody	N_Shelf
cg10493896	chr7	93080	AC093627.7	distal_enhancer
cg09872180	chr6	99426539	PNISR-AS1	prox_enhancer	S_Shore
cg09872012	chr6	99412121	PNISR-AS1	distal_enhancer
cg09871193	chr6	99335485	FAXC	distal_enhancer
cg09862308	chr6	97958388
cg09855179	chr6	96802737	GPR63	exon1
cg09853539	chr6	96520076	UFL1-AS1	prox_enhancer	N_Shore
cg09853240	chr6	96468614	UFL1-AS1	GeneBody
cg09853154	chr6	96450143	UFL1-AS1	distal_enhancer
cg09853056	chr6	96434228	UFL1-AS1	promoter
cg09848562	chr6	95596195	MANEA	distal_enhancer
cg09848043	chr6	95519592	CYCSP17	distal_enhancer
cg09837376	chr6	93420152	EPHA7	TSS1500	S_Shelf;S_Shore
cg09836254	chr6	93237494
cg09834675	chr6	92946112	ATF1P1	distal_enhancer
cg09834328	chr6	92865431	ATF1P1	distal_enhancer
cg09825990	chr6	91299617
cg09824845	chr6	91097443
cg09824725	chr6	91082525
cg09822700	chr6	90739351	MAP3K7	distal_enhancer
cg09820663	chr6	90469761
cg09820571	chr6	90458770	MAP3K7	distal_enhancer
cg09818961	chr6	90274730	BACH2	distal_enhancer
cg09818651	chr6	90227293	BACH2	distal_enhancer
cg09818228	chr6	90169396	BACH2	GeneBody
cg09817489	chr6	90074407	BACH2	GeneBody
cg09816869	chr6	89998367	RN7SKP110	distal_enhancer
cg09816597	chr6	89970296	BACH2	GeneBody
cg09816289	chr6	89941445	BACH2	GeneBody
cg09812844	chr6	89662935	MDN1-AS1	distal_enhancer
cg09812210	chr6	89606216	LYRM2	other_regul_region
cg09810442	chr6	89413270	RRAGD	prox_enhancer	S_Shore
cg09809621	chr6	89351982	UBE2J1	prox_enhancer	N_Shore
cg09809175	chr6	89298787	TUBB3P1	distal_enhancer
cg09806802	chr6	89083610	PNRC1	prox_enhancer	S_Shore
cg09801453	chr6	88380236	LOC105377885;LOC124901358	GeneBody;GeneBody
cg09796329	chr6	87730529
cg16094065	chr11	20000799	NAV2-AS3	distal_enhancer
cg16093655	chr11	19957959	NAV2	GeneBody
cg16093637	chr11	19956020	NAV2	GeneBody
cg16093315	chr11	19923152	NAV2	GeneBody
cg16093162	chr11	19905506	NAV2-AS3	distal_enhancer
cg16092960	chr11	19879577	NAV2-AS3	distal_enhancer
cg16092455	chr11	19820113	NAV2	exon1
cg16092423	chr11	19816073	MIR4694	distal_enhancer
cg16092422	chr11	19816064	MIR4694	distal_enhancer
cg16092271	chr11	19793775	MIR4694	distal_enhancer
cg16092073	chr11	19776554	MIR4694	distal_enhancer	N_Shore
cg16091896	chr11	19754389	NAV2	GeneBody
cg16091709	chr11	19726042	NAV2	distal_enhancer
cg16091703	chr11	19725913	NAV2	distal_enhancer
cg16090817	chr11	19633598	NAV2	GeneBody
cg16090795	chr11	19631950	NAV2	GeneBody
cg16090505	chr11	19596036	NAV2	GeneBody
cg16090231	chr11	19564159	MIR4486	distal_enhancer
cg16089771	chr11	19511924	NAV2-AS5	distal_enhancer
cg16089767	chr11	19511691	NAV2;NAV2-AS4	GeneBody;GeneBody
cg16089405	chr11	19461355	NAV2-AS5	distal_enhancer
cg16089403	chr11	19461256	NAV2-AS5	distal_enhancer
cg16089105	chr11	19419845	NAV2	GeneBody
cg16087216	chr11	19221385	CSRP3	distal_enhancer
cg16087006	chr11	19200138	CSRP3	prox_enhancer
cg16087004	chr11	19199712	CSRP3-AS1;CSRP3	GeneBody;GeneBody
cg16086631	chr11	19146197	ZDHHC13	GeneBody
cg16086629	chr11	19145760	ZDHHC13	GeneBody
cg16085980	chr11	19077227	MRGPRX2	distal_enhancer
cg16085942	chr11	19072690	MRGPRX2	distal_enhancer
cg16085940	chr11	19072527	MRGPRX2	distal_enhancer
cg16085923	chr11	19071593
cg16082809	chr11	18700083	TMEM86A	prox_enhancer	S_Shore
cg16082504	chr11	18680902	SRSF3P1	distal_enhancer
cg16082500	chr11	18680733	SRSF3P1	distal_enhancer
cg23106922	chr17	82075806	DUS1L	distal_enhancer	N_Shelf
cg23106917	chr17	82075726	DUS1L	distal_enhancer	N_Shelf
cg23106880	chr17	82074649
cg23106879	chr17	82074524
cg23106866	chr17	82073821	DUS1L	distal_enhancer
cg23106846	chr17	82072983
cg23105633	chr17	82040077			S_Shelf
cg23105405	chr17	82034299			S_Shore;N_Shelf
cg23104933	chr17	82025954	LRRC45	GeneBody	S_Shelf;S_Shore
cg23104723	chr17	82022209	CENPX;STRA13	prox_enhancer;prox_enhancer	N_Shore;N_Shore
cg23104698	chr17	82021401	CENPX;STRA13	prox_enhancer;prox_enhancer	N_Shore;N_Shelf
cg23104697	chr17	82021297	CENPX;STRA13	prox_enhancer;prox_enhancer	N_Shore;N_Shelf
cg23104662	chr17	82020169	CENPX;STRA13	distal_enhancer;distal_enhancer	N_Shelf;N_Shelf
cg23104602	chr17	82018538			N_Shelf
cg23104567	chr17	82017249	CENPX;STRA13	distal_enhancer;distal_enhancer
cg23104206	chr17	82008068	ASPSCR1	GeneBody	N_Shore
cg23104158	chr17	82006677	CENPX;STRA13	distal_enhancer;distal_enhancer	N_Shelf
cg23104152	chr17	82006587	CENPX;STRA13	distal_enhancer;distal_enhancer	N_Shelf
cg23103283	chr17	81981771	ASPSCR1	distal_enhancer	S_Shelf;N_Shore
cg23103282	chr17	81981761	ASPSCR1	distal_enhancer	S_Shelf;N_Shore
cg23102353	chr17	81959635	NOTUM	prox_enhancer	S_Shelf;Island;N_Shelf
cg23102231	chr17	81956253	NOTUM	GeneBody	S_Shore;N_Shore;N_Shelf
cg23101176	chr17	81926030	MAFG	prox_enhancer	S_Shelf;N_Shore
cg23101175	chr17	81925930	MAFG	prox_enhancer	S_Shelf;N_Shore
cg23100835	chr17	81916756	SIRT7	prox_enhancer	N_Shore
cg23100831	chr17	81916666	SIRT7	exon1	N_Shore
cg23100529	chr17	81910433	PCYT2	GeneBody	N_Shore
cg23099473	chr17	81874221			S_Shore
cg23099041	chr17	81865411	LOC124904086	GeneBody	S_Shelf;N_Shelf
cg23099040	chr17	81865027	LOC124904086	GeneBody	S_Shelf;N_Shelf
cg23097563	chr17	81821352	MCRIP1	distal_enhancer	N_Shelf
cg23097559	chr17	81821273	MCRIP1	distal_enhancer	N_Shelf
cg23097395	chr17	81815305	MCRIP1	distal_enhancer	S_Shelf;S_Shelf;S_Shore
cg23096693	chr17	81794763	GCGR	distal_enhancer
cg23096453	chr17	81736045	LOC105371929	GeneBody
cg23096452	chr17	81736032	LOC105371929	GeneBody
cg23096419	chr17	81735057	LOC105371929	exon1
cg23096418	chr17	81734971	SLC25A10	distal_enhancer
cg23096382	chr17	81734089	SLC25A10	distal_enhancer
cg23096378	chr17	81733924	SLC25A10	distal_enhancer
cg23096286	chr17	81731087	SLC25A10	distal_enhancer
cg23096285	chr17	81731085	SLC25A10	distal_enhancer
cg23096158	chr17	81726409
cg23096099	chr17	81724076
cg23096068	chr17	81722302	SLC25A10	distal_enhancer
cg23093816	chr17	81659824	PDE6G	distal_enhancer
cg23093811	chr17	81659715	PDE6G	distal_enhancer
cg23091821	chr17	81576651	Y_RNA	distal_enhancer
cg23091820	chr17	81576640	Y_RNA	distal_enhancer
cg23091643	chr17	81568380	NPLOC4	GeneBody
cg23090194	chr17	81520302	FSCN2	GeneBody	S_Shore
cg23090192	chr17	81520203	FSCN2	GeneBody	S_Shore
cg23089545	chr17	81508682			N_Shelf
cg23089531	chr17	81507920	ACTG1	distal_enhancer	N_Shelf
cg23089513	chr17	81506739	ACTG1	distal_enhancer
cg23089512	chr17	81506716	ACTG1	distal_enhancer
cg23088394	chr17	81471515
cg23087972	chr17	81459987	BAHCC1	GeneBody	N_Shore;S_Shore;N_Shelf
cg23087870	chr17	81457507	BAHCC1	GeneBody	N_Shore;N_Shelf
cg23087073	chr17	81434273	MIR3186	distal_enhancer	S_Shore
cg23087071	chr17	81434248	MIR3186	distal_enhancer	S_Shore
cg23087037	chr17	81433237	MIR3186	distal_enhancer	N_Shore
cg23086923	chr17	81429691	BAHCC1	GeneBody
cg23086845	chr17	81427863	MIR3186	distal_enhancer
cg12702590	chr8	70203420	BTF3P12	distal_enhancer
cg12699040	chr8	69941752	SDCBPP2	prox_enhancer
cg12698379	chr8	69873877
cg12696962	chr8	69725976	SLCO5A1	GeneBody
cg12696429	chr8	69664217
cg12695370	chr8	69570798	SULF1	distal_enhancer
cg12694795	chr8	69494773	SULF1	distal_enhancer
cg12694719	chr8	69488884	SULF1	distal_enhancer
cg12694702	chr8	69486815	SULF1	GeneBody
cg12694051	chr8	69398664
cg12693612	chr8	69341733
cg12693566	chr8	69338742
cg12692037	chr8	69120771
cg12691749	chr8	69071555	LINC01592	distal_enhancer
cg12691544	chr8	69031627	LINC01592	distal_enhancer
cg12691528	chr8	69029543	LINC01592	GeneBody
cg12691261	chr8	68989353	LINC01592	distal_enhancer
cg12689071	chr8	68632738	C8orf34	GeneBody
cg12688420	chr8	68513117	C8orf34	GeneBody
cg12686810	chr8	68257347	Y_RNA	distal_enhancer
cg12683828	chr8	67810815	NDUFS5P6	distal_enhancer
cg12683424	chr8	67751284	CPA6	other_regul_region
cg12683337	chr8	67744590	CPA6	prox_enhancer
cg12683322	chr8	67742235	CPA6	distal_enhancer
cg12683284	chr8	67736761	CPA6	GeneBody
cg12683215	chr8	67729698	CPA6	GeneBody
cg12683154	chr8	67720785	CPA6	GeneBody
cg12682835	chr8	67676929	CPA6	GeneBody
cg12682674	chr8	67657769	CPA6	GeneBody
cg12681558	chr8	67499965	NACAP10	distal_enhancer
cg12681381	chr8	67474697	RPL17P31	distal_enhancer
cg12681310	chr8	67467730	RPL17P31	distal_enhancer
cg12680450	chr8	67377965	ARFGEF1-DT	GeneBody
cg12679947	chr8	67342522	ARFGEF1	prox_enhancer	N_Shore
cg12679772	chr8	67324208	ARFGEF1	GeneBody
cg12679639	chr8	67311838	ARFGEF1	GeneBody
cg12679227	chr8	67264841	ARFGEF1	GeneBody
cg12677469	chr8	67063116	CSPP1;COPS5	TSS1500;TSS1500	N_Shore
cg12677189	chr8	67037608	LOC105375885	GeneBody
cg12675540	chr8	66902935	SNORD87	other_regul_region
cg12674021	chr8	66748310	C8orf44-SGK3;SGK3	GeneBody;GeneBody
cg12673678	chr8	66714037	SGK3	prox_enhancer	S_Shore
cg12673673	chr8	66713700	SGK3	prox_enhancer	S_Shore
cg12673035	chr8	66671166	C8orf44-SGK3;C8orf44	GeneBody;GeneBody	S_Shelf
cg12672991	chr8	66668125	VCPIP1	TSS1500	S_Shore
cg12671860	chr8	66563208	MYBL1	GeneBody
cg12671841	chr8	66560789	MYBL1	distal_enhancer
cg12671747	chr8	66548332	RNU6-1324P	distal_enhancer
cg12671489	chr8	66523098	RNU6-1324P	distal_enhancer
cg12671447	chr8	66519112	RNU6-1324P	distal_enhancer
cg12671392	chr8	66513595	RNU6-1324P	distal_enhancer
cg12671352	chr8	66510383	RNU6-1324P	distal_enhancer
cg12671171	chr8	66494579	VXN;C8orf46	prox_enhancer;prox_enhancer
cg12670918	chr8	66467807	ADHFE1	GeneBody
cg09795931	chr6	87700968	AKIRIN2	prox_enhancer	N_Shore
cg09794060	chr6	87495251	SLC35A1	GeneBody
cg09780674	chr6	85464466	NT5E	distal_enhancer
cg09780644	chr6	85459099	NT5E	distal_enhancer
cg09780641	chr6	85458623	NT5E	GeneBody
cg09779874	chr6	85355130	LINC02535	other_regul_region
cg09779818	chr6	85345459
cg09779178	chr6	85251207
cg09778233	chr6	85078220
cg09777627	chr6	84977134
cg09775155	chr6	84626795
cg09773587	chr6	84340748	SMARCE1P2	distal_enhancer
cg09772884	chr6	84225462	CEP162	GeneBody	N_Shore
cg09772163	chr6	84118354	MRAP2	distal_enhancer
cg09770700	chr6	83895196	CYB5R4	distal_enhancer
cg09764308	chr6	82955359	UBE3D	GeneBody
cg09764083	chr6	82908817	LAP3P1	distal_enhancer
cg09763881	chr6	82877235	LAP3P1	distal_enhancer
cg09762787	chr6	82681193	LOC105377876	GeneBody
cg09759962	chr6	82247205	IBTK	prox_enhancer	N_Shore;N_Shore
cg09759430	chr6	82178346	LINC02542	distal_enhancer
cg09758563	chr6	82058197	LINC02542;LOC107986617	GeneBody;GeneBody
cg09758494	chr6	82040913	LINC02542;LOC107986617	GeneBody;GeneBody
cg09757720	chr6	81894526	LINC02542	distal_enhancer
cg09757149	chr6	81788029
cg09756715	chr6	81746819	FAM46A;TENT5A	distal_enhancer;distal_enhancer
cg09756709	chr6	81746030	TENT5A	GeneBody
cg18276541	chr12	124398057	NCOR2	GeneBody
cg18276514	chr12	124397158	NCOR2	GeneBody
cg18276500	chr12	124396875	NCOR2	GeneBody
cg18276481	chr12	124395974	NCOR2	GeneBody
cg18276446	chr12	124394675	NCOR2	GeneBody
cg18276418	chr12	124393293	NCOR2	GeneBody	S_Shelf
cg18276409	chr12	124393051	NCOR2	GeneBody	S_Shelf
cg18276318	chr12	124390083	NCOR2	GeneBody	S_Shelf;S_Shore
cg18276317	chr12	124390071	NCOR2	GeneBody	S_Shelf;S_Shore
cg18276224	chr12	124388391	NCOR2	GeneBody	S_Shore;N_Shore
cg18276223	chr12	124388372	NCOR2	GeneBody	S_Shore;N_Shore
cg18276175	chr12	124386813	NCOR2	GeneBody	N_Shore;N_Shore
cg18276153	chr12	124386274	NCOR2	GeneBody	N_Shelf;N_Shore
cg18276149	chr12	124386197	NCOR2	GeneBody	N_Shelf;N_Shore
cg18276014	chr12	124381316	NCOR2	GeneBody
cg18276013	chr12	124381223	NCOR2	GeneBody
cg18275686	chr12	124371632	NCOR2	GeneBody	N_Shore
cg18275679	chr12	124371516	NCOR2	GeneBody	N_Shore
cg18275583	chr12	124368203	NCOR2	GeneBody	N_Shelf
cg18275575	chr12	124367983	NCOR2	GeneBody
cg18275406	chr12	124361475	NCOR2	GeneBody
cg18275353	chr12	124359954	MIR6880	distal_enhancer
cg18275350	chr12	124359814	MIR6880	distal_enhancer
cg18273404	chr12	124286561	FAM101A;RFLNA	other_regul_region;other_regul_region
cg18273328	chr12	124280309	FAM101A;RFLNA	distal_enhancer;distal_enhancer
cg18273319	chr12	124280002	ZNF664-RFLNA	GeneBody
cg18273253	chr12	124277580	FAM101A;RFLNA	distal_enhancer;distal_enhancer
cg18273161	chr12	124271341	FAM101A;RFLNA	distal_enhancer;distal_enhancer
cg18272607	chr12	124239268	ZNF664-RFLNA	GeneBody
cg18272513	chr12	124232265	ZNF664-RFLNA	GeneBody
cg18272509	chr12	124232097	ZNF664-RFLNA	GeneBody
cg18272291	chr12	124218679	ZNF664-RFLNA	GeneBody
cg18271883	chr12	124191369	ZNF664-RFLNA	GeneBody
cg18271882	chr12	124191320	ZNF664-RFLNA	GeneBody
cg18269274	chr12	124024803	ZNF664-RFLNA	GeneBody
cg18264979	chr12	123757755	ATP6V0A2	GeneBody
cg18264975	chr12	123757517	ATP6V0A2	GeneBody
cg18263919	chr12	123696308	TCTN2	GeneBody
cg18263918	chr12	123696299	TCTN2	GeneBody
cg18261803	chr12	123571492	TMED2	distal_enhancer
cg18261801	chr12	123571416	TMED2	distal_enhancer
cg18259019	chr12	123436166	RILPL2	prox_enhancer	Island
cg18258830	chr12	123427220	RILPL2	distal_enhancer
cg18258826	chr12	123427031	RILPL2	GeneBody
cg18255062	chr12	123260138
cg18255061	chr12	123260085
cg18254958	chr12	123253947	MTRFR	prox_enhancer
cg18254907	chr12	123251204	MTRFR	GeneBody
cg18253002	chr12	123134608	PITPNM2	distal_enhancer
cg18252997	chr12	123134346	PITPNM2	distal_enhancer
cg18252188	chr12	123076877	PITPNM2	distal_enhancer
cg18252168	chr12	123075541	PITPNM2	GeneBody
cg18252008	chr12	123062986	PITPNM2	distal_enhancer
cg18251099	chr12	122995761	ABCB9	distal_enhancer	N_Shore
cg18251084	chr12	122995486	PITPNM2	GeneBody	N_Shore
cg18250165	chr12	122964181	ABCB9	distal_enhancer	N_Shelf
cg18249876	chr12	122947812	ABCB9	distal_enhancer
cg18249870	chr12	122947708	ABCB9	distal_enhancer
cg18249855	chr12	122947056	ABCB9	distal_enhancer
cg18248760	chr12	122889386	VPS37B	GeneBody
cg18248749	chr12	122888739	VPS37B	GeneBody
cg18248748	chr12	122888722	VPS37B	GeneBody
cg18247809	chr12	122846030	HIP1R	distal_enhancer
cg18247808	chr12	122845979	HIP1R	distal_enhancer
cg18247796	chr12	122845492	HIP1R	distal_enhancer
cg18247787	chr12	122845318	HIP1R	distal_enhancer
cg18245967	chr12	122749674			N_Shelf
cg18245616	chr12	122729726	HCAR1	prox_enhancer
cg18245610	chr12	122729593	HCAR1	exon1
cg18245014	chr12	122688313
cg18245013	chr12	122688269
cg18244529	chr12	122659759
cg18244525	chr12	122659574
cg18244373	chr12	122652019
cg18244372	chr12	122651786
cg18242583	chr12	122526300	RSRC2	prox_enhancer	N_Shore
cg18242576	chr12	122526124	RSRC2	prox_enhancer	N_Shore
cg18241965	chr12	122486871	ZCCHC8	GeneBody
cg18241964	chr12	122486859	ZCCHC8	GeneBody
cg18240702	chr12	122421294	CLIP1	prox_enhancer	N_Shore
cg18240626	chr12	122416110	CLIP1	GeneBody
cg18240625	chr12	122416098	CLIP1	GeneBody
cg18240370	chr12	122400715	CLIP1-AS1	distal_enhancer
cg18240365	chr12	122400484	CLIP1-AS1	distal_enhancer
cg18239343	chr12	122333775	RPL21P1	distal_enhancer
cg18238678	chr12	122291562	VPS33A	other_regul_region
cg18237198	chr12	122206648	B3GNT4	distal_enhancer	S_Shelf
cg18237197	chr12	122206641	B3GNT4	distal_enhancer	S_Shelf
cg18236835	chr12	122197199	B3GNT4	distal_enhancer
cg18236834	chr12	122197167	B3GNT4	distal_enhancer
cg18234812	chr12	122099859	MLXIP	GeneBody
cg18234801	chr12	122098975	MLXIP	distal_enhancer
cg18234800	chr12	122098963	MLXIP	distal_enhancer
cg18234788	chr12	122098203	MLXIP	GeneBody
cg18234692	chr12	122091419	MLXIP	distal_enhancer
cg18234691	chr12	122091415	MLXIP	distal_enhancer
cg18234665	chr12	122088734	MLXIP	GeneBody
cg18234524	chr12	122080853	MLXIP	distal_enhancer	S_Shore
cg18233868	chr12	122054430	LINC02985	distal_enhancer
cg18233867	chr12	122054382	LINC02985	distal_enhancer
cg18233780	chr12	122051238	BCL7A	GeneBody
cg18233543	chr12	122040795	BCL7A	distal_enhancer
cg18233436	chr12	122035615	BCL7A	distal_enhancer
cg18233259	chr12	122028628	BCL7A	distal_enhancer
cg18232450	chr12	122001558	BCL7A	distal_enhancer
cg18232300	chr12	121992494	CFAP251	GeneBody
cg18232297	chr12	121992327	BCL7A	distal_enhancer
cg18232264	chr12	121990679	CFAP251	GeneBody
cg18229711	chr12	121840579	HPD	GeneBody	S_Shore
cg18229696	chr12	121840333	TIALD	distal_enhancer	S_Shore
cg18228885	chr12	121811716	SETD1B	distal_enhancer	S_Shore;N_Shore
cg18228884	chr12	121811704	SETD1B	distal_enhancer	S_Shore;N_Shore
cg18228272	chr12	121798458	SETD1B;LINC01089	GeneBody;GeneBody	S_Shore;N_Shore
cg18228267	chr12	121798318	SETD1B;LINC01089	GeneBody;GeneBody	S_Shelf;S_Shore;N_Shore
cg18228219	chr12	121796769	SETD1B;LINC01089	GeneBody;GeneBody	S_Shelf;N_Shore;N_Shelf
cg18228218	chr12	121796767	SETD1B;LINC01089	GeneBody;GeneBody	S_Shelf;N_Shore;N_Shelf
cg18227980	chr12	121789548	RHOF	distal_enhancer	N_Shelf
cg18227971	chr12	121789328	RHOF	distal_enhancer	N_Shelf
cg18227886	chr12	121784949	RHOF	GeneBody
cg18227837	chr12	121782159	RHOF	distal_enhancer
cg18227834	chr12	121781931	RHOF	distal_enhancer
cg18227543	chr12	121768535	TMEM120B	distal_enhancer
cg18225742	chr12	121679843	LOC105370034	GeneBody
cg18225732	chr12	121679106	LOC105370034	GeneBody
cg18225731	chr12	121679055	LOC105370034	GeneBody
cg18225637	chr12	121673274	MORN3	distal_enhancer
cg18225635	chr12	121673171	MORN3	distal_enhancer
cg18225585	chr12	121672196	MORN3	distal_enhancer
cg18224402	chr12	121624809	ORAI1	prox_enhancer	N_Shore
cg18224396	chr12	121624714	ORAI1	prox_enhancer	N_Shore
cg18223926	chr12	121603004	RNU6-1004P	prox_enhancer
cg18223924	chr12	121602873	RNU6-1004P	prox_enhancer
cg18223681	chr12	121590590	KDM2B-DT	GeneBody
cg18223300	chr12	121576945	KDM2B	distal_enhancer	N_Shore
cg18222825	chr12	121552779	KDM2B	distal_enhancer
cg18222716	chr12	121547457	KDM2B	distal_enhancer
cg18222715	chr12	121547348	KDM2B	distal_enhancer
cg18220352	chr12	121443293	MIR7107	prox_enhancer	S_Shore;N_Shore
cg18220351	chr12	121443189	KDM2B	GeneBody	S_Shore;N_Shore
cg18219706	chr12	121403817	RNF34	GeneBody	S_Shelf
cg18218005	chr12	121300099			S_Shelf
cg18216644	chr12	121232295	P2RX4	distal_enhancer
cg18216643	chr12	121232287	P2RX4	GeneBody
cg18216593	chr12	121230361	P2RX4	distal_enhancer
cg18216580	chr12	121229938	P2RX4	distal_enhancer
cg18216579	chr12	121229777	P2RX4	distal_enhancer
cg18216334	chr12	121217188	P2RX4	GeneBody
cg18216302	chr12	121215210	P2RX4	distal_enhancer
cg18216301	chr12	121215183	P2RX4	distal_enhancer
cg18216294	chr12	121214467	P2RX4	distal_enhancer
cg18216242	chr12	121211515	P2RX4	prox_enhancer	S_Shore
cg18216010	chr12	121203128	P2RX4	distal_enhancer
cg18216008	chr12	121202919	P2RX4	distal_enhancer
cg18212810	chr12	120984738	HNF1A-AS1	distal_enhancer
cg18210513	chr12	120829333	ARF1P2	other_regul_region
cg18209945	chr12	120767444	SPPL3	GeneBody
cg18209944	chr12	120767406	SPPL3	GeneBody
cg18208949	chr12	120720878	MIR4700	distal_enhancer
cg18208226	chr12	120678477	CABP1;LOC105370029	GeneBody;GeneBody
cg18207268	chr12	120630578	CABP1-DT	distal_enhancer
cg18207267	chr12	120630467	CABP1-DT	distal_enhancer
cg18206304	chr12	120574121	RNF10	GeneBody
cg18206264	chr12	120572017	RNF10	GeneBody
cg18205903	chr12	120546204	RNF10	distal_enhancer
cg18203134	chr12	120398195			S_Shore
cg18202152	chr12	120351394	MSI1	distal_enhancer
cg18202148	chr12	120351332	MSI1	GeneBody
cg18201541	chr12	120316800			N_Shore
cg18200220	chr12	120264859	PXN	prox_enhancer	N_Shore
cg18200214	chr12	120264672	PXN	prox_enhancer	N_Shore
cg18200115	chr12	120257444	PXN	distal_enhancer
cg18199717	chr12	120229892	PXN	distal_enhancer
cg18199694	chr12	120228585	PXN	prox_enhancer
cg18199687	chr12	120228361	PXN	prox_enhancer
cg18199034	chr12	120200230	PXN-AS1	TSS1500	N_Shore
cg18199028	chr12	120199906	RPLP0	prox_enhancer	N_Shore
cg18198728	chr12	120182523	GCN1L1;GCN1	distal_enhancer;distal_enhancer
cg18197822	chr12	120132893	GCN1	GeneBody
cg18197611	chr12	120119092	RAB35-AS1	distal_enhancer	S_Shore
cg18197610	chr12	120119038	RAB35-AS1	distal_enhancer	S_Shore
cg18197073	chr12	120102094	RAB35	GeneBody	S_Shelf;N_Shore
cg18197072	chr12	120102079	RAB35	GeneBody	S_Shelf;N_Shore
cg18196596	chr12	120080028	BICDL1	GeneBody
cg18195216	chr12	119974466	BICDL1;CCDC64	distal_enhancer;distal_enhancer
cg18192986	chr12	119807362	CIT	GeneBody	S_Shelf
cg18192277	chr12	119748635	MIR1178	distal_enhancer
cg18192276	chr12	119748623	MIR1178	distal_enhancer
cg18191548	chr12	119693470	CIT	GeneBody	S_Shelf
cg18191539	chr12	119693124	CIT	GeneBody	S_Shelf
cg18191357	chr12	119682803	PRKAB1	distal_enhancer
cg18191353	chr12	119682031	PRKAB1	distal_enhancer
cg18191180	chr12	119670357	PRKAB1	prox_enhancer	S_Shore
cg18190017	chr12	119565393	LOC105370027	GeneBody
cg18189294	chr12	119479272	TMEM233	distal_enhancer
cg18188411	chr12	119393917	CCDC60	distal_enhancer
cg18188410	chr12	119393782	CCDC60	distal_enhancer
cg18187996	chr12	119354546	CCDC60	GeneBody
cg18186816	chr12	119230046	LOC105370025	GeneBody
cg18186772	chr12	119225582	LOC105370025	GeneBody
cg18186536	chr12	119202291
cg18186398	chr12	119189091	HSPB8	GeneBody
cg18186296	chr12	119180313	HSPB8	prox_enhancer
cg18186180	chr12	119173357
cg18186150	chr12	119171447
cg18185292	chr12	119082450	SRRM4	GeneBody
cg18185172	chr12	119069253	SRRM4	GeneBody
cg18184523	chr12	118992377	RN7SL508P	prox_enhancer
cg18184522	chr12	118992335	RN7SL508P	prox_enhancer
cg18183940	chr12	118925390
cg18179703	chr12	118391705	SUDS3	distal_enhancer
cg18179702	chr12	118391674	SUDS3	distal_enhancer
cg18178951	chr12	118351399	TAOK3	other_regul_region
cg18177441	chr12	118210307	TAOK3	distal_enhancer
cg18177440	chr12	118210275	TAOK3	distal_enhancer
cg18176296	chr12	118126497	PEBP1	distal_enhancer
cg18176295	chr12	118126489	PEBP1	distal_enhancer
cg18176107	chr12	118115848	VSIG10	distal_enhancer
cg18175978	chr12	118106961			S_Shelf
cg18174984	chr12	118060519	LOC124903030	TSS1500	N_Shore
cg18174976	chr12	118060149	WSB2	prox_enhancer	N_Shore
cg18173112	chr12	117925003	KSR2	GeneBody
cg18172166	chr12	117853829	KSR2	GeneBody
cg18171773	chr12	117822062	KSR2	GeneBody
cg18171771	chr12	117821968	KSR2	GeneBody
cg18169765	chr12	117628949	KSR2	GeneBody
cg18169569	chr12	117599884	KSR2	GeneBody
cg18169568	chr12	117599874	KSR2	GeneBody
cg18168686	chr12	117513740	KSR2;LOC105370012	GeneBody;GeneBody
cg18168684	chr12	117513685	KSR2;LOC105370012	GeneBody;GeneBody
cg18167693	chr12	117412991
cg18167691	chr12	117412860
cg18167643	chr12	117408527
cg18167641	chr12	117408396
cg18167309	chr12	117374630	NOS1	other_regul_region
cg18164222	chr12	117165755	FBXO21	GeneBody
cg18163781	chr12	117140962	TESC-AS1	distal_enhancer
cg18163779	chr12	117140788	TESC-AS1	distal_enhancer
cg18163664	chr12	117134334	TESC-AS1	distal_enhancer
cg18162852	chr12	117087703	TESC	distal_enhancer
cg18162719	chr12	117077303	TESC	distal_enhancer
cg18162716	chr12	117076970	TESC	GeneBody
cg18162469	chr12	117062789	TESC	distal_enhancer
cg18162468	chr12	117062754	TESC	distal_enhancer
cg18161947	chr12	117038288			N_Shore
cg18161847	chr12	117034563
cg18161844	chr12	117034415
cg18160801	chr12	116958652	FBXW8	GeneBody
cg18160800	chr12	116958573	FBXW8	GeneBody
cg18159892	chr12	116883077			S_Shelf;S_Shore;S_Shore
cg18158786	chr12	116818463	RNFT2	GeneBody	N_Shore
cg18158720	chr12	116813289	RNFT2	GeneBody
cg18158718	chr12	116813196	RNFT2	GeneBody
cg18158510	chr12	116798076	RNFT2	GeneBody
cg18158508	chr12	116797904	RNFT2	GeneBody
cg18158030	chr12	116760238	RNFT2	prox_enhancer
cg18158024	chr12	116759941	RNFT2	promoter
cg18157509	chr12	116727859	SPRING1	GeneBody
cg18157502	chr12	116727222	SPRING1	GeneBody
cg18157300	chr12	116713126	SPRING1	GeneBody
cg18157296	chr12	116713014	SPRING1	distal_enhancer
cg18156878	chr12	116688078	RP11-497G19.2	distal_enhancer
cg18156874	chr12	116687905	LINC03088	GeneBody
cg18156574	chr12	116664052	LOC124903028	TSS1500
cg18156573	chr12	116664046	LOC124903028	TSS1500
cg18156165	chr12	116637304
cg18156163	chr12	116637134	LINC03088	distal_enhancer
cg18155717	chr12	116606708
cg18155706	chr12	116605826
cg18155515	chr12	116592349
cg18155513	chr12	116592313
cg18155490	chr12	116590945
cg18154914	chr12	116544739	LINC00173	distal_enhancer
cg18154892	chr12	116542765	LINC00173	distal_enhancer
cg18154837	chr12	116538890	LINC00173	distal_enhancer
cg18154794	chr12	116535407	LINC00173	promoter
cg18154792	chr12	116535322	LINC00173	GeneBody
cg18154408	chr12	116509108	LINC00173	distal_enhancer	S_Shore
cg18153240	chr12	116435141
cg18153239	chr12	116435132
cg18152806	chr12	116410848	MIR4472-2	distal_enhancer
cg18152604	chr12	116391595
cg18152580	chr12	116389099
cg18152576	chr12	116388880
cg18152550	chr12	116387125
cg18152183	chr12	116366915
cg18152054	chr12	116358994
cg18152053	chr12	116358954
cg18151596	chr12	116321294
cg18151562	chr12	116319240
cg18151486	chr12	116314803
cg18150689	chr12	116266516	MED13L	distal_enhancer
cg18150299	chr12	116222605	MED13L	GeneBody
cg18150101	chr12	116195377	MED13L	GeneBody
cg18150100	chr12	116195301	MED13L	GeneBody
cg18149338	chr12	116092395	RNU6-1188P	distal_enhancer
cg18149140	chr12	116064713	RNU6-1188P	distal_enhancer
cg18149090	chr12	116060225	RNU6-1188P	distal_enhancer
cg18149088	chr12	116059992	RNU6-1188P	distal_enhancer
cg18147413	chr12	115885113	LINC02463	prox_enhancer
cg18147332	chr12	115873267	LINC02463	GeneBody
cg18147331	chr12	115873126	LINC02463	GeneBody
cg18147322	chr12	115871248	LINC02463	GeneBody
cg18147321	chr12	115871185	LINC02463	GeneBody
cg18147304	chr12	115869499	LINC02463	GeneBody
cg18147281	chr12	115867152	LINC02463	GeneBody
cg18147180	chr12	115858180	LINC02463	GeneBody
cg21701017	chr16	71582068	TAT	distal_enhancer
cg21701016	chr16	71582041	TAT	distal_enhancer
cg21700779	chr16	71562223	RNU6-1061P	other_regul_region
cg21698992	chr16	71412562	LINC02136	GeneBody
cg21698984	chr16	71412417	LINC02136	GeneBody
cg21698276	chr16	71360828	CALB2	GeneBody	S_Shore
cg21697962	chr16	71340007	CALB2	distal_enhancer
cg21697958	chr16	71339745	CALB2	distal_enhancer
cg21695583	chr16	70922354	RNU6ATAC25P	distal_enhancer
cg21694522	chr16	70778253	VAC14	GeneBody
cg21694429	chr16	70771514	VAC14;VAC14-AS1	GeneBody;GeneBody
cg21694423	chr16	70771181	VAC14;VAC14-AS1	GeneBody;GeneBody
cg21694094	chr16	70752049	VAC14	GeneBody
cg21694091	chr16	70751893	VAC14-AS1	distal_enhancer
cg21693830	chr16	70738504	VAC14	GeneBody
cg21693413	chr16	70716248	VAC14	GeneBody
cg21693412	chr16	70716099	VAC14	GeneBody
cg21693396	chr16	70715520	VAC14	GeneBody
cg21693225	chr16	70707307	VAC14	GeneBody
cg21693117	chr16	70701010	VAC14	prox_enhancer
cg21693014	chr16	70697818	VAC14	distal_enhancer
cg21693011	chr16	70697689	VAC14	distal_enhancer
cg21693001	chr16	70697290	VAC14	distal_enhancer
cg21693000	chr16	70697280	VAC14	distal_enhancer
cg21692933	chr16	70693638	VAC14	GeneBody
cg21692924	chr16	70693439	VAC14	distal_enhancer
cg21692843	chr16	70689698	MTSS2;MTSS1L	distal_enhancer;distal_enhancer	S_Shelf
cg21692837	chr16	70689551	VAC14	GeneBody	S_Shelf
cg21692831	chr16	70689323	MTSS2;MTSS1L	distal_enhancer;distal_enhancer	S_Shelf
cg21692825	chr16	70689068	VAC14	GeneBody	S_Shelf
cg21692597	chr16	70684623	MTSS2	GeneBody	N_Shore
cg21692594	chr16	70684492	MTSS2;MTSS1L	prox_enhancer;prox_enhancer	N_Shore
cg21691055	chr16	70591085	IL34	GeneBody
cg21691054	chr16	70591063	IL34	distal_enhancer
cg21691019	chr16	70589699	IL34	distal_enhancer
cg21690813	chr16	70577653	IL34	distal_enhancer
cg21690807	chr16	70577419	IL34	distal_enhancer
cg21690695	chr16	70568849	IL34	distal_enhancer
cg21689377	chr16	70482465	FCSK;FUK	distal_enhancer;distal_enhancer
cg21688686	chr16	70450783			N_Shelf
cg21688363	chr16	70438361	ST3GAL2	prox_enhancer	N_Shore
cg21688285	chr16	70433494	ST3GAL2	GeneBody
cg21688244	chr16	70430108	ST3GAL2	distal_enhancer
cg21687605	chr16	70395373	ST3GAL2	GeneBody
cg21687204	chr16	70379928	ST3GAL2	GeneBody	N_Shore
cg21685545	chr16	70288256	AARS1;AARS	prox_enhancer;prox_enhancer	N_Shore
cg21684850	chr16	70255444	AARS1	GeneBody	S_Shelf
cg21683509	chr16	70161575	PDPR;LOC400541	GeneBody;GeneBody
cg21683174	chr16	70143474	PDPR	other_regul_region
cg21679531	chr16	69930470	WWP2	GeneBody
cg21679530	chr16	69930464	WWP2	GeneBody
cg21679434	chr16	69925521	WWP2	prox_enhancer
cg21679431	chr16	69925319	WWP2	exon1
cg21679353	chr16	69921080	WWP2	GeneBody
cg21678990	chr16	69893186	WWP2	distal_enhancer
cg21678566	chr16	69861767	WWP2	distal_enhancer
cg21678442	chr16	69853145	WWP2	distal_enhancer
cg21678440	chr16	69852938	WWP2	distal_enhancer
cg21678275	chr16	69840414	WWP2	prox_enhancer
cg21678271	chr16	69840272	WWP2	prox_enhancer
cg21678175	chr16	69830771	WWP2	distal_enhancer
cg21678134	chr16	69827944	WWP2	GeneBody
cg21676508	chr16	69725943	NQO1-DT	TSS1500	N_Shore
cg21676505	chr16	69725852	NQO1	prox_enhancer	N_Shore
cg21676482	chr16	69725045	NQO1	prox_enhancer	N_Shore
cg21674604	chr16	69546291	MIR1538	distal_enhancer
cg21674211	chr16	69513687
cg21673568	chr16	69466034	CYB5B	GeneBody
cg21673398	chr16	69451353	CYB5B	GeneBody
cg21672973	chr16	69413182	CYB5B	distal_enhancer
cg21672930	chr16	69410545	CYB5B	distal_enhancer
cg21672753	chr16	69396266	CYB5B	distal_enhancer
cg21671550	chr16	69330117	PDF	prox_enhancer	Island
cg21671243	chr16	69318262	VPS4A	distal_enhancer	N_Shelf
cg21670682	chr16	69287526	SNTB2	GeneBody
cg21670677	chr16	69287388	SNTB2	GeneBody
cg21670103	chr16	69244287	SNTB2	GeneBody
cg21667601	chr16	69095376	HAS3	distal_enhancer
cg21667336	chr16	69077441	HAS3	distal_enhancer
cg21667256	chr16	69072336	HAS3	distal_enhancer
cg21667217	chr16	69069347	RPS2P45	distal_enhancer
cg21663783	chr16	68802242	FTLP14	distal_enhancer
cg21663618	chr16	68790249	FTLP14	distal_enhancer
cg21663491	chr16	68780140	RNA5SP429	distal_enhancer
cg21663163	chr16	68755541	RNA5SP429	distal_enhancer
cg21663029	chr16	68746094	RNA5SP429	distal_enhancer
cg21663023	chr16	68745688	RNA5SP429	distal_enhancer
cg21661095	chr16	68641155	CDH3	distal_enhancer	N_Shore;N_Shelf
cg21658868	chr16	68486952	RPL35AP33	distal_enhancer
cg21658866	chr16	68486692
cg21658349	chr16	68442871	SMPD3	distal_enhancer
cg21658297	chr16	68434800	SMPD3	GeneBody
cg21658296	chr16	68434757	SMPD3	GeneBody
cg21658014	chr16	68404989	SMPD3	distal_enhancer
cg03239958	chr2	102057937	IL1R1	distal_enhancer
cg03239159	chr2	101983508	LINC01127	exon1
cg03238716	chr2	101931584
cg03238505	chr2	101895911
cg03238155	chr2	101858239	MAP4K4	GeneBody
cg03238049	chr2	101844300	MAP4K4	GeneBody
cg03237758	chr2	101811625	MAP4K4	GeneBody
cg03237361	chr2	101762946	MAP4K4	GeneBody
cg03237252	chr2	101754645	MAP4K4	GeneBody
cg03237170	chr2	101742436	MAP4K4	distal_enhancer
cg03236790	chr2	101704489	MAP4K4	GeneBody
cg03234366	chr2	101519061	PRCPP1	distal_enhancer
cg03233063	chr2	101419490	RFX8	exon1
cg03232755	chr2	101400099	CREG2	distal_enhancer
cg03232716	chr2	101396270
cg03231954	chr2	101341646	MIR5696	distal_enhancer
cg03230716	chr2	101250360			N_Shelf
cg03230587	chr2	101239406
cg03228990	chr2	101120974	TBC1D8	GeneBody
cg03228952	chr2	101118153	TBC1D8	distal_enhancer
cg03228890	chr2	101113714	TBC1D8	GeneBody
cg03228258	chr2	101064172	TBC1D8	GeneBody
cg03226637	chr2	100964878	NPAS2-AS1	distal_enhancer
cg03226535	chr2	100958188	NPAS2-AS1	distal_enhancer
cg03225855	chr2	100904080	NPAS2-AS1	distal_enhancer
cg03225668	chr2	100889879	AC092168.2	distal_enhancer
cg03225442	chr2	100875590	AC092168.2	distal_enhancer
cg03225252	chr2	100856971	AC092168.2	distal_enhancer
cg03225217	chr2	100854227	AC092168.2	distal_enhancer
cg03224815	chr2	100821742	AC092168.2	prox_enhancer	S_Shore
cg03224534	chr2	100815957			N_Shelf
cg03224334	chr2	100796866
cg03224286	chr2	100794200
cg03224201	chr2	100787198
cg03224186	chr2	100785684
cg03223874	chr2	100755458
cg03223773	chr2	100742950	LOC105373508	GeneBody
cg03221556	chr2	100562318	PDCL3	prox_enhancer	N_Shore
cg03218784	chr2	100302789	LONRF2	other_regul_region
cg03218360	chr2	100268063	LONRF2	distal_enhancer
cg03217993	chr2	100243132	LINC01104	distal_enhancer
cg03216075	chr2	100068127	AFF3	distal_enhancer
cg03216062	chr2	100066373	AFF3	distal_enhancer
cg03215787	chr2	100038254	AFF3	distal_enhancer
cg03215430	chr2	100000509	AFF3	distal_enhancer
cg02809805	chr20	20440754	INSM1	distal_enhancer
cg02628072	chr1	88150480	PKN2-AS1	distal_enhancer
cg02449293	chr2	12321322	MIR3681HG	GeneBody
cg02449269	chr2	12318548	MIR3681HG	GeneBody
cg02448268	chr2	12169874	MIR3681	distal_enhancer
cg02448255	chr2	12168395	MIR3681HG	GeneBody
cg02448125	chr2	12155841	MIR3681	distal_enhancer
cg02446865	chr2	12014660	MIR3681HG	distal_enhancer
cg02445559	chr2	11863725	MIR4262	distal_enhancer
cg02444192	chr2	11764610	MIR548S	distal_enhancer
cg02443946	chr2	11753692	LPIN1	distal_enhancer
cg02443894	chr2	11750925	LPIN1	GeneBody	S_Shelf
cg02443709	chr2	11744488	LOC124907735	exon1	N_Shore
cg02443633	chr2	11739314	LPIN1	GeneBody
cg02443346	chr2	11711171	LPIN1	GeneBody
cg02443115	chr2	11693167	LPIN1	GeneBody
cg02442374	chr2	11652454	CDK8P1	distal_enhancer
cg02442030	chr2	11631039	GREB1	distal_enhancer	N_Shelf
cg02441123	chr2	11584479	RN7SL674P	prox_enhancer
cg02441098	chr2	11583581	RN7SL674P	prox_enhancer
cg02440665	chr2	11558249	GREB1	prox_enhancer
cg02440468	chr2	11544767	GREB1	prox_enhancer
cg02440036	chr2	11508711	GREB1	GeneBody
cg02439755	chr2	11486104	GREB1	GeneBody	S_Shelf
cg02439751	chr2	11485118	E2F6	distal_enhancer	S_Shore
cg02438269	chr2	11390193
cg02438233	chr2	11387978
cg02437814	chr2	11357641	PPIAP60	distal_enhancer
cg02436114	chr2	11170209	PQLC3;SLC66A3	other_regul_region;other_regul_region
cg18977354	chr13	89062014	GRPEL2P1	distal_enhancer
cg18976749	chr13	88948794	GRPEL2P1	distal_enhancer
cg18967630	chr13	87331281	LIN28AP2	distal_enhancer
cg18967047	chr13	87234943
cg18965283	chr13	86946990	LINC00430	distal_enhancer
cg18958484	chr13	85725401
cg18958092	chr13	85659672
cg18957160	chr13	85509766	LINC00351	distal_enhancer
cg18957084	chr13	85497865	LINC00351	distal_enhancer
cg18951877	chr13	84669142
cg18946485	chr13	83754359	LOC105370286	GeneBody
cg18946480	chr13	83754162	LOC105370286	GeneBody
cg18946357	chr13	83731154	LOC105370286	GeneBody
cg18946352	chr13	83730763	LOC105370286	GeneBody
cg18940322	chr13	82627540	GYG1P2	distal_enhancer
cg18938700	chr13	82305665	GYG1P2	other_regul_region
cg18938599	chr13	82292356
cg18936831	chr13	81988974
cg18936829	chr13	81988873
cg18933696	chr13	81395713	HIGD1AP2	distal_enhancer
cg18933694	chr13	81395533	HIGD1AP2	distal_enhancer
cg18933689	chr13	81394738	HIGD1AP2	distal_enhancer
cg18933687	chr13	81394662	HIGD1AP2	distal_enhancer
cg18928911	chr13	80558437
cg18928910	chr13	80558349	HNRNPA1P31	distal_enhancer
cg18925047	chr13	80086677
cg18923117	chr13	79754160	LINC01038	distal_enhancer
cg18922756	chr13	79679276
cg18922185	chr13	79582080	LINC01068	distal_enhancer
cg18921699	chr13	79485568	NDFIP2	distal_enhancer	S_Shelf
cg18921410	chr13	79451714	NDFIP2	distal_enhancer
cg18921385	chr13	79446511
cg18921382	chr13	79446383	NDFIP2	distal_enhancer
cg18912096	chr13	78061290	OBI1-AS1	distal_enhancer
cg18910766	chr13	77833585	EDNRB-AS1	GeneBody
cg18910494	chr13	77779788	EDNRB-AS1	promoter
cg18910493	chr13	77779706	EDNRB-AS1	promoter
cg18909410	chr13	77623867	RNY3P7	prox_enhancer
cg18909409	chr13	77623749	SCEL	GeneBody
cg18909407	chr13	77623386	SCEL	GeneBody
cg18908695	chr13	77508200	SCEL	distal_enhancer
cg18908455	chr13	77476268
cg18908453	chr13	77476166
cg18907685	chr13	77356458	MYCBP2	distal_enhancer
cg18906113	chr13	77137247	MYCBP2-AS2	distal_enhancer
cg18906111	chr13	77137063	MYCBP2-AS2	distal_enhancer
cg18905622	chr13	77053398	MYCBP2-AS1	distal_enhancer
cg18905592	chr13	77049784	MYCBP2	GeneBody
cg18905466	chr13	77035061
cg18905412	chr13	77028324	FBXL3	TSS1500	S_Shore
cg18905270	chr13	77025745	MYCBP2-AS1	prox_enhancer	N_Shore
cg18903351	chr13	76816282	LOC107984587	GeneBody
cg18903323	chr13	76813362
cg18897359	chr13	75780419	LMO7	distal_enhancer
cg18896974	chr13	75725729	LMO7	GeneBody
cg18894651	chr13	75469437	TBC1D4	GeneBody
cg18894631	chr13	75467013	TBC1D4	GeneBody
cg18894215	chr13	75412895	TBC1D4	GeneBody
cg18893854	chr13	75370260	TBC1D4	distal_enhancer
cg18893529	chr13	75333458	TBC1D4	distal_enhancer
cg18892699	chr13	75226337	CTAGE11P	distal_enhancer
cg18892694	chr13	75226171	CTAGE11P	distal_enhancer
cg18892310	chr13	75174185	SSR1P2	distal_enhancer
cg18892091	chr13	75135720	SSR1P2	prox_enhancer
cg18886273	chr13	74136348	KLF12	distal_enhancer	S_Shore;S_Shore
cg18886271	chr13	74136282	KLF12	GeneBody	S_Shore;S_Shore
cg18885536	chr13	74062390	KLF12	distal_enhancer
cg18885535	chr13	74062385	KLF12	distal_enhancer
cg18885321	chr13	74036485	KLF12	distal_enhancer
cg18885262	chr13	74026724	KLF12	GeneBody
cg18882795	chr13	73694436	KLF12	GeneBody
cg18882726	chr13	73684449	LINC00393	distal_enhancer
cg18882723	chr13	73684256
cg18882674	chr13	73677744	LINC00393	distal_enhancer
cg18882672	chr13	73677661	LINC00393	distal_enhancer
cg18882542	chr13	73661967	LINC00393;LINC00393	TSS200;TSS1500
cg18882540	chr13	73661914	LINC00393	promoter
cg18882190	chr13	73618726	LINC00393	distal_enhancer
cg18882189	chr13	73618706	LINC00393	distal_enhancer
cg18882093	chr13	73608986	LINC00393	distal_enhancer
cg18882088	chr13	73608815	LINC00393	distal_enhancer
cg18882082	chr13	73607816	LINC00393	distal_enhancer
cg18882077	chr13	73607448	LINC00393;LOC105370256	GeneBody;GeneBody
cg18881982	chr13	73592527	LINC00393;LOC128966561;LOC105370256	GeneBody;GeneBody;GeneBody
cg18881979	chr13	73592405	LINC00393	prox_enhancer
cg18881619	chr13	73548765	LINC00393	other_regul_region
cg18881405	chr13	73521425	LINC00393	distal_enhancer
cg18881402	chr13	73521221	LINC00393	distal_enhancer
cg18881111	chr13	73482418
cg18880506	chr13	73400030
cg18880504	chr13	73399936
cg18880246	chr13	73365495
cg18879937	chr13	73317145
cg18879773	chr13	73291062	RNY1P8	distal_enhancer
cg18879397	chr13	73240054
cg18879396	chr13	73239973
cg18879184	chr13	73216493	RNY1P8	distal_enhancer
cg18879017	chr13	73199009
cg18878973	chr13	73194625	RNU4-10P	distal_enhancer
cg18878787	chr13	73173561	RNU4-10P	distal_enhancer
cg18878765	chr13	73171335	RNU4-10P	distal_enhancer
cg18878745	chr13	73169844
cg18877628	chr13	73076145	KLF5	distal_enhancer
cg18877524	chr13	73066278	KLF5	GeneBody
cg18877463	chr13	73060858	KLF5	GeneBody	S_Shore
cg18876625	chr13	72999989	PIBF1	GeneBody
cg18876624	chr13	72999984	PIBF1	GeneBody
cg18876350	chr13	72971118	PSMD10P3	distal_enhancer
cg18876348	chr13	72971010	PSMD10P3	distal_enhancer
cg18871933	chr13	72316911
cg18871932	chr13	72316876
cg18871522	chr13	72254073
cg18871521	chr13	72253790
cg18871092	chr13	72175879
cg18870858	chr13	72142217	RPS10P21	distal_enhancer
cg18869034	chr13	71849969	RPL35AP31	other_regul_region
cg18867406	chr13	71602834	H3P36	distal_enhancer
cg18867405	chr13	71602663	DACH1	GeneBody
cg18866959	chr13	71516504	H3P36	distal_enhancer
cg18866954	chr13	71516011	H3P36	distal_enhancer
cg18865466	chr13	71252568
cg18865464	chr13	71252314	RABEPKP1	distal_enhancer
cg18864939	chr13	71169310	RABEPKP1	distal_enhancer
cg18864801	chr13	71149864	LINC00348	GeneBody
cg18862121	chr13	70668972
cg18862120	chr13	70668902
cg18860882	chr13	70457440
cg18860522	chr13	70389258	RNU6-54P	distal_enhancer
cg18859778	chr13	70254257
cg18859775	chr13	70253806
cg18854443	chr13	69287463	LINC00383	distal_enhancer
cg18851372	chr13	68711944	RN7SL761P	distal_enhancer
cg18842260	chr13	67117537	PCDH9	GeneBody
cg18842211	chr13	67112005	PCDH9	GeneBody
cg18841488	chr13	66995019	PCDH9-AS4	distal_enhancer
cg18841136	chr13	66933913	PCDH9	GeneBody
cg18840885	chr13	66886344	PCDH9-AS2	distal_enhancer
cg18833428	chr13	65585588	HNRNPA3P5	promoter
cg18831070	chr13	65153107	STARP1	distal_enhancer
cg18825451	chr13	64078767	LINC00355	distal_enhancer
cg18825449	chr13	64078755	LINC00355	distal_enhancer
cg18819424	chr13	63026003
cg18818357	chr13	62792365	LINC00448	GeneBody
cg18818031	chr13	62722024	LINC00448	GeneBody
cg18818030	chr13	62721954	LINC00448	GeneBody
cg18817631	chr13	62643106
cg18815309	chr13	62243184	LINC01075	distal_enhancer
cg18814441	chr13	62113576	LINC00358	distal_enhancer
cg18813560	chr13	61950332
cg18810524	chr13	61417531
cg18810523	chr13	61417474
cg18805623	chr13	60584632	RNA5SP31	distal_enhancer
cg18805620	chr13	60584481	RNA5SP31	distal_enhancer
cg18802677	chr13	60175714	DIAPH3	other_regul_region
cg18802540	chr13	60163134	DIAPH3	prox_enhancer	N_Shore
cg18801207	chr13	59931763	DIAPH3-AS1	other_regul_region
cg18796387	chr13	59196509
cg18785652	chr13	57346738
cg18777670	chr13	55815782	HNF4GP1	distal_enhancer
cg18774377	chr13	55160883	LINC02335	GeneBody
cg18772335	chr13	54822154	LOC105370213	GeneBody
cg18770059	chr13	54433950
cg18769708	chr13	54373637
cg18768591	chr13	54183275	LINC00458	distal_enhancer
cg18766511	chr13	53783629
cg18766507	chr13	53783475
cg18765617	chr13	53608945
cg18763507	chr13	53250699
cg18761443	chr13	52981034	OLFM4	distal_enhancer
cg18761336	chr13	52968261	OLFM4	distal_enhancer
cg18761333	chr13	52968128	OLFM4	distal_enhancer
cg18761184	chr13	52949890	OLFM4	distal_enhancer
cg18761183	chr13	52949850	OLFM4	distal_enhancer
cg18760970	chr13	52925448	PCDH8	distal_enhancer
cg18759156	chr13	52787178
cg18758892	chr13	52758373	CNMD;LECT1	distal_enhancer;distal_enhancer
cg18758890	chr13	52758305	CNMD;LECT1	distal_enhancer;distal_enhancer
cg18752687	chr13	52173544	MRPS31P5	GeneBody
cg18752686	chr13	52173469	MRPS31P5	GeneBody
cg18752112	chr13	52127840	NEK5	prox_enhancer	N_Shore
cg18752046	chr13	52118114	NEK5	distal_enhancer
cg18751155	chr13	52035056	UTP14C	distal_enhancer
cg18750732	chr13	51999779	ATP7B	distal_enhancer
cg18750724	chr13	51999520	ATP7B	GeneBody
cg18750335	chr13	51958333	FABP5P2	distal_enhancer
cg18750299	chr13	51955570	FABP5P2	distal_enhancer
cg18750292	chr13	51955315	ATP7B	GeneBody
cg18749832	chr13	51919727	TMEM272	GeneBody
cg18749740	chr13	51912447	CTAGE3P	prox_enhancer
cg18749734	chr13	51912245	CTAGE3P	prox_enhancer
cg18749257	chr13	51859291	TMEM272	GeneBody
cg18749256	chr13	51858983	CCDC70	distal_enhancer
cg18748917	chr13	51826770	TMEM272	distal_enhancer
cg18748916	chr13	51826763	TMEM272	distal_enhancer
cg18748803	chr13	51817059	TMEM272	GeneBody
cg18748788	chr13	51816176	TMEM272	GeneBody
cg18748785	chr13	51816079	TMEM272	GeneBody
cg18748769	chr13	51815347	TMEM272	GeneBody
cg18748528	chr13	51803143	LOC107984561	TSS1500	N_Shore
cg18748462	chr13	51797842	DHRS12	GeneBody
cg18748461	chr13	51797834	DHRS12	GeneBody
cg18748135	chr13	51769910	DHRS12	GeneBody
cg18747976	chr13	51760616	WDFY2;DHRS12	GeneBody;GeneBody
cg18747975	chr13	51760599	WDFY2;DHRS12	GeneBody;GeneBody
cg18747111	chr13	51645585	ATP5PBP1	distal_enhancer
cg18747099	chr13	51643209	ATP5PBP1	distal_enhancer
cg18746655	chr13	51584983	WDFY2	prox_enhancer	Island
cg18746292	chr13	51549167	MIR4703	distal_enhancer
cg18746111	chr13	51523408	INTS6-AS1	distal_enhancer
cg18746109	chr13	51523203	INTS6-AS1	distal_enhancer
cg18746081	chr13	51520111	INTS6-AS1	distal_enhancer
cg18744536	chr13	51324645
cg18744534	chr13	51324375	SERPINE3	distal_enhancer
cg18744148	chr13	51282703	FAM124A	GeneBody
cg18744014	chr13	51270798	FAM124A	distal_enhancer
cg18743909	chr13	51259100	FAM124A	distal_enhancer
cg18742652	chr13	51135217	C13orf42	GeneBody
cg18742648	chr13	51134922	C13orf42	distal_enhancer
cg18741634	chr13	51035277	RNA5SP29	distal_enhancer
cg18741626	chr13	51034504	GUCY1B2	GeneBody
cg18741620	chr13	51034272	RNA5SP29	distal_enhancer
cg18740437	chr13	50893566	RNASEH2B-AS1	GeneBody
cg18739774	chr13	50800753	DLEU1	distal_enhancer
cg18739772	chr13	50800647	DLEU1	distal_enhancer
cg18739425	chr13	50757306	DLEU1	distal_enhancer
cg18739088	chr13	50713825	DLEU1	prox_enhancer
cg18738949	chr13	50693849	DLEU1	distal_enhancer
cg18738568	chr13	50635959
cg18737839	chr13	50519197	DLEU1	GeneBody
cg18737831	chr13	50518779	DLEU1	distal_enhancer
cg18737792	chr13	50512286	DLEU1	distal_enhancer
cg18737791	chr13	50512006	DLEU1	distal_enhancer
cg18737632	chr13	50484880	DLEU1	distal_enhancer
cg18737623	chr13	50484534	DLEU1	distal_enhancer
cg18737319	chr13	50428371	DLEU1	distal_enhancer
cg18737019	chr13	50386898	DLEU1	GeneBody
cg18737018	chr13	50386833	DLEU1	GeneBody
cg18736907	chr13	50367261	DLEU1	GeneBody
cg18736890	chr13	50365489	RPL34P26	distal_enhancer
cg18735497	chr13	50156592	DLEU1	GeneBody
cg18735376	chr13	50141228	DLEU1	GeneBody
cg18733502	chr13	49998217	TRIM13	prox_enhancer	S_Shore
cg18733501	chr13	49998187	TRIM13	prox_enhancer	S_Shore
cg18733268	chr13	49985496	DLEU2	distal_enhancer
cg18732965	chr13	49953588
cg18731840	chr13	49859913	RNY4P30	distal_enhancer
cg18731838	chr13	49859890	RNY4P30	distal_enhancer
cg21941209	chr16	88616283	ZC3H18	GeneBody
cg21938612	chr16	88527048	ZFPM1-AS1	distal_enhancer	S_Shelf
cg21938191	chr16	88510724	ZFPM1;LOC107984890	GeneBody;GeneBody	S_Shelf
cg21938183	chr16	88510421	ZFPM1-AS1	distal_enhancer	S_Shelf
cg21938144	chr16	88509332	ZFPM1-AS1	distal_enhancer	S_Shelf
cg21938023	chr16	88505205	ZFPM1-AS1	distal_enhancer	S_Shelf;S_Shelf;N_Shore
cg21938022	chr16	88505185	ZFPM1-AS1	distal_enhancer	S_Shelf;S_Shelf;N_Shore
cg21935973	chr16	88451797	ZFPM1	prox_enhancer	N_Shore
cg21934925	chr16	88425073	ZNF469	distal_enhancer
cg21934345	chr16	88405970	ZNF469	distal_enhancer
cg21934335	chr16	88405808	ZNF469	distal_enhancer
cg21931811	chr16	88306923	LA16c-444G7.1	distal_enhancer
cg21930419	chr16	88245253	ZNF469	GeneBody
cg21930324	chr16	88238907	LA16c-444G7.1	distal_enhancer
cg21930322	chr16	88238748	LA16c-444G7.1	distal_enhancer	S_Shelf
cg21926627	chr16	88090239	RP11-863P13.5	distal_enhancer
cg21924539	chr16	88014118	BANP	distal_enhancer	S_Shelf
cg21924517	chr16	88013190	BANP	distal_enhancer	S_Shelf
cg21923672	chr16	87979749	BANP	distal_enhancer
cg21922807	chr16	87945666
cg21922259	chr16	87922614	CA5A	distal_enhancer
cg21922255	chr16	87922550	CA5A	distal_enhancer
cg21920729	chr16	87867385	SLC7A5	prox_enhancer	N_Shore
cg21920713	chr16	87866887	SLC7A5	distal_enhancer	N_Shore
cg21920619	chr16	87862701	SLC7A5	prox_enhancer	S_Shore
cg21920459	chr16	87856463	SLC7A5	distal_enhancer
cg21920278	chr16	87850046	SLC7A5	distal_enhancer
cg21920254	chr16	87849172	SLC7A5	GeneBody
cg21920244	chr16	87848835	SLC7A5	GeneBody
cg21920228	chr16	87848438	SLC7A5	GeneBody
cg21920224	chr16	87848377	SLC7A5	GeneBody
cg21920207	chr16	87847851	SLC7A5	GeneBody
cg21920201	chr16	87847605	SLC7A5	GeneBody
cg21919582	chr16	87828540	MIR6775	distal_enhancer
cg21919142	chr16	87810795
cg21918720	chr16	87790733
cg21918682	chr16	87788952
cg21912752	chr16	87582252	LOC124903749	GeneBody
cg21912747	chr16	87581911	LOC124903749;LOC124903749	TSS200;TSS1500
cg21912230	chr16	87560936
cg21911060	chr16	87497657	ZCCHC14-DT	distal_enhancer
cg21911059	chr16	87497652	ZCCHC14-DT	distal_enhancer
cg21910540	chr16	87484489	ZCCHC14	GeneBody
cg21910177	chr16	87465349	ZCCHC14	exon1
cg21910176	chr16	87465285	ZCCHC14	exon1
cg21910087	chr16	87461438	ZCCHC14	GeneBody
cg21909221	chr16	87421247	ZCCHC14	GeneBody
cg21909079	chr16	87415904	ZCCHC14	GeneBody	S_Shelf;S_Shore
cg21908574	chr16	87394849	MAP1LC3B	GeneBody	S_Shore
cg21908317	chr16	87388480	FBXO31	prox_enhancer	S_Shelf;N_Shelf
cg21908315	chr16	87388436	FBXO31	prox_enhancer	S_Shelf;N_Shelf
cg21906685	chr16	87326379
cg21903955	chr16	87160547
cg21903952	chr16	87160479
cg21903740	chr16	87145696
cg21903739	chr16	87145660
cg21900480	chr16	86952036
cg21898675	chr16	86845106
cg21898662	chr16	86844793
cg21898292	chr16	86824897
cg21898291	chr16	86824866
cg21898277	chr16	86824308
cg21898274	chr16	86824170
cg21897122	chr16	86751222
cg21896613	chr16	86726505	LINC02188	other_regul_region
cg21896612	chr16	86726490	LINC02188	other_regul_region
cg21896459	chr16	86716920	LINC02189	distal_enhancer
cg21895557	chr16	86664472
cg21892849	chr16	86530845	RPL7AP63	distal_enhancer	N_Shore
cg21892843	chr16	86530766	RPL7AP63	distal_enhancer	N_Shore
cg21890264	chr16	86424750
cg21890262	chr16	86424616
cg21883015	chr16	85963931
cg21883014	chr16	85963903
cg21882500	chr16	85936442	LINC02132	TSS1500
cg21882492	chr16	85936044	LINC02132	prox_enhancer
cg21879483	chr16	85781173	EMC8	GeneBody
cg21879402	chr16	85778131	RNU1-103P	distal_enhancer
cg21879284	chr16	85770701
cg21879238	chr16	85767740	RNU1-103P	distal_enhancer
cg21879237	chr16	85767731	RNU1-103P	distal_enhancer
cg21878229	chr16	85724548	C16orf74	GeneBody
cg21878228	chr16	85724532	C16orf74	GeneBody
cg21878143	chr16	85720154	C16orf74	GeneBody
cg21878102	chr16	85718172	C16orf74	distal_enhancer
cg21878094	chr16	85717996	C16orf74	distal_enhancer
cg21877516	chr16	85690750	GINS2	prox_enhancer	S_Shore
cg21877513	chr16	85690484	LOC124903740	GeneBody	S_Shore
cg21877340	chr16	85687635	GINS2	GeneBody	N_Shore
cg21877330	chr16	85687214	GINS2	prox_enhancer	N_Shore
cg21877260	chr16	85681536	GINS2	distal_enhancer
cg21877258	chr16	85681500	GINS2	distal_enhancer
cg21877252	chr16	85681054	GINS2	distal_enhancer
cg21877251	chr16	85681022	GINS2	distal_enhancer
cg21877227	chr16	85679123	GINS2	distal_enhancer
cg21877059	chr16	85668228	GSE1	GeneBody
cg21877054	chr16	85668025	RN7SL381P	distal_enhancer
cg21876817	chr16	85660040	RN7SL381P	prox_enhancer
cg21876805	chr16	85659262	GSE1	GeneBody
cg21876804	chr16	85659258	GSE1	GeneBody
cg21876535	chr16	85652126	GSE1	GeneBody	S_Shore
cg21876434	chr16	85649496	RN7SL381P	distal_enhancer	N_Shore
cg21876182	chr16	85641955	RN7SL381P	distal_enhancer	S_Shore;S_Shore;N_Shore
cg21876048	chr16	85639190	RN7SL381P	distal_enhancer	S_Shelf;N_Shore;N_Shelf;N_Shelf
cg21876042	chr16	85639003	RN7SL381P	distal_enhancer	S_Shelf;N_Shore;N_Shelf;N_Shelf
cg21875366	chr16	85618259	GSE1	distal_enhancer	S_Shelf
cg21875301	chr16	85615875	GSE1	distal_enhancer	S_Shore
cg21874866	chr16	85608585	GSE1	distal_enhancer	N_Shore;N_Shelf
cg21874860	chr16	85608433	GSE1	GeneBody	N_Shelf;N_Shelf
cg21874725	chr16	85603271	GSE1	distal_enhancer
cg21874485	chr16	85593506	GSE1	GeneBody
cg21874211	chr16	85583852	GSE1	GeneBody	N_Shelf
cg21874209	chr16	85583786	GSE1	GeneBody	N_Shelf
cg21874100	chr16	85579190	GSE1	GeneBody
cg21873910	chr16	85571092	GSE1	GeneBody
cg21873852	chr16	85568642	GSE1	GeneBody
cg21873835	chr16	85567522	GSE1	GeneBody
cg21873830	chr16	85567480	GSE1	GeneBody
cg21873746	chr16	85564884	GSE1	GeneBody
cg21873745	chr16	85564880	GSE1	GeneBody
cg21873724	chr16	85563821	GSE1	exon1
cg21873722	chr16	85563749	GSE1	exon1
cg21873590	chr16	85557908	GSE1	GeneBody	S_Shore
cg21873589	chr16	85557845	GSE1	GeneBody	S_Shore
cg21872859	chr16	85536278	GSE1	GeneBody
cg21872534	chr16	85523877	LOC124903739	TSS1500
cg21872533	chr16	85523870	LOC124903739	TSS1500
cg21872298	chr16	85514619	GSE1	GeneBody	N_Shelf
cg21871485	chr16	85484717	GSE1	GeneBody	N_Shore
cg21871484	chr16	85484673	GSE1	GeneBody	N_Shore
cg21871180	chr16	85474013	GSE1	GeneBody
cg21871130	chr16	85471835	GSE1	GeneBody
cg21871006	chr16	85466168	GSE1	GeneBody	S_Shelf
cg21871003	chr16	85466100	GSE1	GeneBody	S_Shelf
cg21870995	chr16	85465311	GSE1	GeneBody	S_Shelf
cg21870992	chr16	85465232	GSE1	GeneBody	S_Shore
cg21870837	chr16	85462055	GSE1;LOC124903738	TSS1500;exon1	N_Shore
cg21870796	chr16	85460384	LOC124903738	exon1	N_Shelf
cg21870747	chr16	85457526	LOC124903738	exon1
cg21870746	chr16	85457505	LOC124903738	exon1
cg21870650	chr16	85453418	LOC124903738	exon1
cg21870648	chr16	85453380	LOC124903738	exon1
cg21870468	chr16	85447446	GSE1;LOC124903738	GeneBody;GeneBody
cg21870186	chr16	85437489	GSE1	GeneBody
cg21869651	chr16	85416375	GSE1	GeneBody
cg21869199	chr16	85396489	GSE1	GeneBody
cg21869192	chr16	85396172	GSE1	GeneBody
cg21868794	chr16	85378061	GSE1	GeneBody
cg21868788	chr16	85377868	GSE1	GeneBody	S_Shelf
cg21868756	chr16	85376621	GSE1	GeneBody	S_Shelf
cg21868746	chr16	85376354	GSE1	GeneBody	S_Shelf
cg21868221	chr16	85355531	GSE1	GeneBody
cg21868202	chr16	85354733	GSE1	GeneBody
cg21868149	chr16	85351241	GSE1	GeneBody
cg21868148	chr16	85351168	GSE1	GeneBody
cg21867609	chr16	85328514	MIR5093	distal_enhancer	N_Shore
cg21867464	chr16	85322293	GSE1	GeneBody
cg21867265	chr16	85314275	LOC101928502	TSS1500
cg21867199	chr16	85311461	MIR5093	distal_enhancer
cg21866671	chr16	85291644	LINC00311	distal_enhancer
cg21866611	chr16	85289302	LINC00311	distal_enhancer	S_Shelf
cg21866607	chr16	85288969	GSE1	GeneBody	S_Shore
cg21866368	chr16	85280173	GSE1	GeneBody	N_Shelf
cg21866359	chr16	85279872	COX6CP16	prox_enhancer
cg21866273	chr16	85275723	COX6CP16	distal_enhancer	S_Shelf
cg21866272	chr16	85275721	COX6CP16	distal_enhancer	S_Shelf
cg21864296	chr16	85196448	GSE1	GeneBody
cg21862781	chr16	85138966	LINC02139	prox_enhancer	S_Shore
cg21862774	chr16	85138706	LINC02139	GeneBody	S_Shore
cg21862606	chr16	85130685	LINC02139	distal_enhancer
cg21862601	chr16	85130416	LINC02139	distal_enhancer
cg21860868	chr16	85055703	KIAA0513	distal_enhancer
cg21860343	chr16	85029474	KIAA0513	prox_enhancer	S_Shore
cg21860112	chr16	85019929	ZDHHC7	GeneBody
cg21859530	chr16	84991197	ZDHHC7	TSS1500
cg21859405	chr16	84985869	ZDHHC7	distal_enhancer
cg21858707	chr16	84955583	LINC02176	distal_enhancer
cg21858705	chr16	84955456	LINC02176	distal_enhancer
cg21856819	chr16	84864544	CRISPLD2	GeneBody
cg21856815	chr16	84864467	CRISPLD2	GeneBody
cg21855157	chr16	84786869	CRISPLD2	distal_enhancer
cg21855152	chr16	84786464	CRISPLD2	distal_enhancer
cg21854381	chr16	84738060	USP10	distal_enhancer
cg21854374	chr16	84737742	USP10	distal_enhancer
cg21852300	chr16	84635896	KLHL36	distal_enhancer
cg21852298	chr16	84635811	KLHL36	distal_enhancer
cg21852243	chr16	84633851	KLHL36	distal_enhancer
cg21852237	chr16	84633598
cg21852063	chr16	84622736
cg21851682	chr16	84606476	COTL1	distal_enhancer
cg21851678	chr16	84606285	COTL1	distal_enhancer
cg21851587	chr16	84601892	COTL1	GeneBody
cg21851549	chr16	84600147	COTL1	GeneBody
cg21851548	chr16	84600062	COTL1	GeneBody
cg21849708	chr16	84506562	TLDC1;MEAK7	prox_enhancer;prox_enhancer	S_Shore
cg21849616	chr16	84503953	TLDC1;MEAK7	prox_enhancer;prox_enhancer	N_Shore
cg21849605	chr16	84502739	TLDC1;MEAK7	prox_enhancer;prox_enhancer	N_Shelf
cg21849604	chr16	84502727	TLDC1;MEAK7	prox_enhancer;prox_enhancer	N_Shelf
cg21849573	chr16	84501573	TLDC1;MEAK7	distal_enhancer;distal_enhancer	N_Shelf
cg21849569	chr16	84501451	TLDC1;MEAK7	distal_enhancer;distal_enhancer	N_Shelf
cg21849102	chr16	84475842	ATP2C2-AS1	distal_enhancer
cg21847938	chr16	84410865	ATP2C2	distal_enhancer
cg21846995	chr16	84359249
cg21846993	chr16	84359158	ATP2C2	distal_enhancer
cg21846920	chr16	84354463
cg21846585	chr16	84333618
cg21846558	chr16	84331953
cg21846039	chr16	84302908	WFDC1	GeneBody
cg21845910	chr16	84296132	WFDC1	GeneBody	S_Shore
cg21845831	chr16	84292250	WFDC1	distal_enhancer	N_Shelf
cg14403197	chr9	133782199	SARDH	distal_enhancer
cg14402248	chr9	133732174	SARDH	prox_enhancer
cg14402246	chr9	133732157	SARDH	distal_enhancer
cg14401079	chr9	133683412	SARDH	GeneBody
cg14400419	chr9	133658836	DBH-AS1	prox_enhancer
cg14400418	chr9	133658830	DBH-AS1	prox_enhancer
cg14397648	chr9	133544318	ADAMTSL2	distal_enhancer
cg14396312	chr9	133492271	SLC2A6	distal_enhancer
cg14396305	chr9	133492125	SLC2A6	distal_enhancer
cg14396130	chr9	133485296	SLC2A6	distal_enhancer
cg14396123	chr9	133485104
cg14395164	chr9	133449800	ADAMTS13	GeneBody
cg14394086	chr9	133407114	REXO4	distal_enhancer
cg14394020	chr9	133404251	REXO4	distal_enhancer
cg14394012	chr9	133403843	STKLD1	GeneBody
cg14393269	chr9	133370810	SURF4	distal_enhancer
cg14393142	chr9	133364950	SURF4	GeneBody
cg14393138	chr9	133364814	SURF2	distal_enhancer
cg14392782	chr9	133352047	SNORD36C	prox_enhancer	S_Shelf
cg14392275	chr9	133335566	SURF6	prox_enhancer	S_Shelf;S_Shelf;N_Shore
cg14391315	chr9	133283416	ABO	distal_enhancer
cg14390391	chr9	133239911
cg14390387	chr9	133239772	LCN1P1	distal_enhancer
cg14390370	chr9	133239334	LCN1P1	distal_enhancer
cg14390357	chr9	133239052	LOC124902294	TSS1500
cg14390314	chr9	133237586	LCN1P1	distal_enhancer
cg14390313	chr9	133237562	LCN1P1	distal_enhancer
cg14388596	chr9	133151129	RALGDS	prox_enhancer	S_Shore
cg14388399	chr9	133147609	RALGDS	prox_enhancer	S_Shelf;N_Shore
cg14388392	chr9	133147220	RALGDS	distal_enhancer	S_Shelf;N_Shore
cg14388279	chr9	133142930	RALGDS	distal_enhancer	N_Shore
cg14388275	chr9	133142820	RALGDS	distal_enhancer	N_Shore
cg14388018	chr9	133130969	RALGDS	exon1
cg14387923	chr9	133127629	RALGDS	prox_enhancer
cg14387922	chr9	133127616	RALGDS	prox_enhancer
cg14387908	chr9	133126940	RALGDS	distal_enhancer
cg14387906	chr9	133126867	RALGDS	distal_enhancer
cg14387844	chr9	133123420	RALGDS	distal_enhancer	S_Shore
cg14387645	chr9	133117975	RALGDS	distal_enhancer	N_Shelf
cg14387639	chr9	133117565	RALGDS	distal_enhancer	N_Shelf
cg14387554	chr9	133114676	RALGDS	distal_enhancer
cg14387513	chr9	133113072	RALGDS	GeneBody
cg14386439	chr9	133056725	MIR6877	distal_enhancer
cg14386401	chr9	133055249	MIR6877	distal_enhancer
cg14386398	chr9	133055220	MIR6877	distal_enhancer
cg14385904	chr9	133031794	GTF3C5	prox_enhancer	S_Shore
cg14385657	chr9	133023303	EEF1A1P5	distal_enhancer
cg14385255	chr9	132994749	GFI1B	distal_enhancer
cg14385250	chr9	132994643	GFI1B	distal_enhancer
cg14383640	chr9	132885910	SPACA9;C9orf9	distal_enhancer;distal_enhancer
cg14383183	chr9	132864920	SPACA9;C9orf9	distal_enhancer;distal_enhancer
cg14383058	chr9	132857134	SPACA9;C9orf9	distal_enhancer;distal_enhancer
cg14383057	chr9	132857072	SPACA9;C9orf9	distal_enhancer;distal_enhancer
cg14382083	chr9	132800280	AK8	GeneBody
cg14382080	chr9	132800221	AK8	GeneBody
cg14382045	chr9	132798972	AK8	GeneBody
cg14382044	chr9	132798966	AK8	GeneBody
cg14380173	chr9	132672609	GTF3C4	distal_enhancer	S_Shore
cg14380171	chr9	132672529	GTF3C4	distal_enhancer	S_Shore
cg14379886	chr9	132662424	DDX31	distal_enhancer
cg14379884	chr9	132662185	DDX31	distal_enhancer
cg14379607	chr9	132639660	DDX31	GeneBody
cg14379601	chr9	132639280	DDX31	distal_enhancer
cg14379242	chr9	132614037	BARHL1	distal_enhancer
cg14378139	chr9	132575251	BARHL1	other_regul_region
cg14374616	chr9	132396131	TTF1	distal_enhancer
cg14373939	chr9	132355619	SETX	prox_enhancer	S_Shore
cg14372794	chr9	132270540	SETX	GeneBody
cg14372768	chr9	132268915	SETX	distal_enhancer
cg14372626	chr9	132259494	SETX	distal_enhancer
cg14372614	chr9	132259320	SETX	distal_enhancer
cg14371950	chr9	132236335	NTNG2	GeneBody
cg14371949	chr9	132236301	NTNG2	GeneBody
cg14371697	chr9	132224953	NTNG2	distal_enhancer
cg14371520	chr9	132214304	NTNG2	distal_enhancer
cg14371507	chr9	132214013	NTNG2	GeneBody
cg14371248	chr9	132201969	NTNG2	distal_enhancer	S_Shelf
cg14371246	chr9	132201894	NTNG2	GeneBody	S_Shelf
cg14371226	chr9	132201349	NTNG2	distal_enhancer	S_Shelf
cg14371221	chr9	132201300	NTNG2	distal_enhancer	S_Shelf
cg14367659	chr9	131969457	MED27	GeneBody
cg14367457	chr9	131952185	MED27	distal_enhancer
cg14367159	chr9	131923334	MED27	GeneBody
cg14367148	chr9	131922503	MED27	GeneBody
cg14365215	chr9	131818912
cg14365045	chr9	131810689
cg14365026	chr9	131810282
cg14365020	chr9	131809991
cg14364049	chr9	131745307
cg14363715	chr9	131733354	RAPGEF1	GeneBody
cg12303793	chr8	23181016	TNFRSF10A-AS1	distal_enhancer
cg12302005	chr8	23068292	TNFRSF10B-AS1	promoter	Island
cg12301428	chr8	23018761	RHOBTB2	GeneBody
cg12301343	chr8	23014496	RHOBTB2	GeneBody
cg12301316	chr8	23011791	RHOBTB2	GeneBody
cg12300430	chr8	22950837	PEBP4	distal_enhancer
cg12300384	chr8	22947175	PEBP4	distal_enhancer
cg12300060	chr8	22918371	PEBP4	distal_enhancer
cg12300027	chr8	22915533	PEBP4	distal_enhancer
cg12298002	chr8	22768764	PEBP4	GeneBody
cg12297812	chr8	22757800	PEBP4;LOC107986925	GeneBody;GeneBody
cg12297783	chr8	22756242	PEBP4;LOC107986925	GeneBody;GeneBody
cg12297669	chr8	22748320	LOC107986925	TSS1500
cg12297534	chr8	22739478	LOC124901908	exon1
cg12297456	chr8	22734896	PEBP4	GeneBody
cg12297446	chr8	22734122	PEBP4	GeneBody
cg12296819	chr8	22696202	LOC105379321	GeneBody	S_Shore
cg12296323	chr8	22687310	LOC107986924	GeneBody	N_Shelf
cg12296081	chr8	22668709	BIN3	GeneBody	N_Shore
cg12295357	chr8	22622562	BIN3	GeneBody
cg12293718	chr8	22561108	SORBS3	distal_enhancer	N_Shelf
cg12293396	chr8	22548903	SORBS3	distal_enhancer	N_Shelf
cg12292428	chr8	22444116	PPP3CC	distal_enhancer	S_Shelf
cg12292409	chr8	22442436	PPP3CC	prox_enhancer	S_Shore
cg12290316	chr8	22327760	SLC39A14	distal_enhancer
cg12288433	chr8	22211230	BMP1	GeneBody
cg12286971	chr8	22144044			S_Shelf
cg12286785	chr8	22137510	REEP4	distal_enhancer	N_Shelf
cg12286490	chr8	22129769	HRURF	prox_enhancer	N_Shore
cg12286055	chr8	22110149	NUDT18	prox_enhancer	S_Shore
cg12285827	chr8	22104384	NUDT18	distal_enhancer
cg12285767	chr8	22102085	NUDT18	distal_enhancer
cg12284650	chr8	22054273	DMTN	prox_enhancer	N_Shelf
cg12282338	chr8	21893209	DOK2	distal_enhancer
cg12281578	chr8	21838471	GFRA2	distal_enhancer
cg12280108	chr8	21752915	GFRA2	distal_enhancer	S_Shelf
cg12278941	chr8	21674984	GFRA2	distal_enhancer
cg12278265	chr8	21604890
cg12277963	chr8	21566371
cg12277861	chr8	21554150	GFRA2	distal_enhancer
cg12274593	chr8	21165303
cg12273622	chr8	21041330
cg12273551	chr8	21036784
cg12267537	chr8	20349372	LOC105379314	TSS1500
cg12265822	chr8	20231958	RNU6-892P	distal_enhancer
cg12265710	chr8	20222648	RNU6-892P	distal_enhancer
cg12265355	chr8	20187381
cg12265349	chr8	20186462	SLC18A1	distal_enhancer
cg12265131	chr8	20159913	SLC18A1	distal_enhancer
cg12264152	chr8	20062351
cg12262481	chr8	19870672
cg12261963	chr8	19818313	INTS10	prox_enhancer	S_Shore
cg12260965	chr8	19730987	CSGALNACT1	prox_enhancer
cg12260638	chr8	19694376	CSGALNACT1	distal_enhancer
cg12260390	chr8	19664346	CSGALNACT1	GeneBody
cg12260187	chr8	19637803	CSGALNACT1	distal_enhancer
cg12258649	chr8	19476925	CSGALNACT1	GeneBody
cg12258034	chr8	19415271	CSGALNACT1	GeneBody
cg12257699	chr8	19386183	SH2D4A	GeneBody
cg12257168	chr8	19326343	SH2D4A	GeneBody
cg12256594	chr8	19274055	LOC105379300	GeneBody
cg12255769	chr8	19187460	LOC100128993	GeneBody
cg12255030	chr8	19112424	LOC105379301	GeneBody
cg12254371	chr8	19048296	PSD3	distal_enhancer
cg12254356	chr8	19046457	PSD3	GeneBody
cg12254135	chr8	19015178	PSD3	prox_enhancer	S_Shore
cg12253054	chr8	18923496	PSD3	GeneBody
cg12250820	chr8	18691468	PSD3	distal_enhancer
cg12250683	chr8	18680303	PSD3	distal_enhancer
cg12249674	chr8	18564851	PSD3	GeneBody
cg12247959	chr8	18379310
cg12247580	chr8	18317177
cg12246779	chr8	18210597	NAT1	prox_enhancer
cg12243544	chr8	17871213	FGL1	GeneBody
cg12242791	chr8	17803541	MTUS1-DT	distal_enhancer	S_Shore
cg12242601	chr8	17796456	MTUS1	distal_enhancer
cg12242564	chr8	17793311	MTUS1	distal_enhancer
cg12242554	chr8	17792601	MTUS1	distal_enhancer
cg12242522	chr8	17789570	MTUS1	distal_enhancer
cg12242492	chr8	17787083	MTUS1	distal_enhancer
cg12242147	chr8	17752610	MTUS1	distal_enhancer
cg12242110	chr8	17750160	RNA5SP256	distal_enhancer
cg12242022	chr8	17740666	RNA5SP256	distal_enhancer
cg12241172	chr8	17665705	MTUS1	distal_enhancer
cg12241109	chr8	17661182	MTUS1	distal_enhancer
cg12240592	chr8	17618978	PDGFRL	GeneBody
cg12240525	chr8	17615133	PDGFRL	GeneBody
cg12240473	chr8	17610922	PDGFRL;LOC107986919	GeneBody;GeneBody
cg12240441	chr8	17608556	PDGFRL;LOC107986919	GeneBody;GeneBody
cg12240414	chr8	17606729	PDGFRL;LOC107986919	GeneBody;GeneBody
cg12240357	chr8	17602703	PDGFRL	GeneBody
cg12239844	chr8	17564509	SLC7A2	GeneBody
cg12239565	chr8	17540070	SLC7A2	GeneBody
cg12239505	chr8	17535291	SLC7A2	distal_enhancer
cg12239471	chr8	17530302	SLC7A2	distal_enhancer
cg12239436	chr8	17528075	SLC7A2	distal_enhancer
cg12239415	chr8	17525581	SLC7A2	GeneBody
cg12239373	chr8	17518353	SLC7A2	GeneBody
cg12239157	chr8	17501007	SLC7A2	TSS1500	S_Shelf
cg12238962	chr8	17494485	SLC7A2	exon1	N_Shelf
cg12237381	chr8	17347720	MTMR7;LOC102724838	GeneBody;GeneBody
cg12236580	chr8	17261536	VPS37A	distal_enhancer
cg12235795	chr8	17175699	ZDHHC2	GeneBody
cg12235102	chr8	17131779	MICU3	GeneBody
cg12232697	chr8	16826365	LOC105379297	GeneBody
cg12231578	chr8	16697017	LOC101929028	GeneBody
cg12229973	chr8	16456783	LOC101929028	GeneBody
cg12222758	chr8	15505203	TUSC3	distal_enhancer
cg12216383	chr8	14711630	SGCZ	GeneBody
cg12161997	chr8	9829658	MIR124-1HG;LINC00599	distal_enhancer;distal_enhancer
cg12158798	chr8	9510075
cg12158476	chr8	9485274
cg12158097	chr8	9448830
cg12157200	chr8	9369219	RNU6-526P	distal_enhancer
cg12155696	chr8	9231113
cg12155626	chr8	9224329
cg12155585	chr8	9219372
cg12154414	chr8	9135331	LOC112268402	TSS1500
cg12154061	chr8	9104773	Metazoa_SRP	distal_enhancer
cg12153780	chr8	9080199	RNU7-55P	distal_enhancer
cg12153208	chr8	9033998	MIR4660	distal_enhancer
cg12152279	chr8	8950038	RPL10P19	distal_enhancer
cg12152096	chr8	8935544
cg12151085	chr8	8872393	MFHAS1	distal_enhancer
cg12150993	chr8	8865978	MFHAS1	distal_enhancer
cg12150320	chr8	8817676	MFHAS1	GeneBody
cg12149688	chr8	8779701
cg12148960	chr8	8713063
cg12148858	chr8	8704336	CLDN23	distal_enhancer	S_Shore
cg12148291	chr8	8669795	LOC124901881	GeneBody
cg04511881	chr3	8988123	RAD18	distal_enhancer	S_Shelf;N_Shelf
cg04510111	chr3	8774476	OXTR	distal_enhancer
cg04509785	chr3	8758351	OXTR	distal_enhancer
cg04509592	chr3	8743991	CAV3;OXTR	GeneBody;GeneBody
cg04508365	chr3	8658458	SSUH2	distal_enhancer
cg04508297	chr3	8651221	SSUH2	GeneBody
cg04507574	chr3	8590607	LOC107986009	GeneBody
cg04506810	chr3	8506538	LMCD1	distal_enhancer
cg04506682	chr3	8493615	LMCD1-AS1	GeneBody
cg04506323	chr3	8444402	LMCD1-AS1	distal_enhancer
cg04505714	chr3	8372192	LMCD1-AS1	GeneBody
cg04499053	chr3	7340885	GRM7	distal_enhancer
cg04487549	chr3	5651392
cg04487485	chr3	5644820
cg04485510	chr3	5351147
cg04485050	chr3	5298770
cg04484693	chr3	5254598
cg04484642	chr3	5250960	MIR4790	prox_enhancer
cg04483085	chr3	5123627	ARL8B	prox_enhancer	S_Shore
cg04482965	chr3	5120469	ARL8B	prox_enhancer	N_Shore
cg04482071	chr3	5058298
cg04481360	chr3	5006880	BHLHE40-AS1	distal_enhancer
cg04481191	chr3	4995264
cg04481142	chr3	4989484	BHLHE40-AS1	distal_enhancer	S_Shelf
cg04481055	chr3	4985490	BHLHE40-AS1	distal_enhancer	S_Shelf;N_Shore
cg04481029	chr3	4983867	BHLHE40-AS1	distal_enhancer	S_Shelf;S_Shore;N_Shelf
cg04480169	chr3	4905427	BHLHE40-AS1	GeneBody
cg04479420	chr3	4827455	ITPR1;LOC124906209	GeneBody;GeneBody
cg04479388	chr3	4826045	ITPR1;LOC124906209	GeneBody;GeneBody
cg04479151	chr3	4808883	ITPR1	distal_enhancer
cg04478572	chr3	4760019	EGOT	distal_enhancer
cg04478548	chr3	4758315	EGOT	distal_enhancer
cg04478529	chr3	4756604	EGOT	distal_enhancer
cg04478448	chr3	4750597	ITPR1;EGOT	GeneBody;GeneBody
cg04478329	chr3	4741101	ITPR1	GeneBody
cg04478252	chr3	4734657	ITPR1	GeneBody
cg04478202	chr3	4729442	ITPR1	GeneBody
cg04478111	chr3	4721616	ITPR1	GeneBody
cg04478079	chr3	4719384	ITPR1	GeneBody
cg04477741	chr3	4688497	ITPR1	GeneBody
cg04476629	chr3	4584645	ITPR1	distal_enhancer
cg04476181	chr3	4536713	ITPR1	GeneBody
cg04475139	chr3	4438625	MRPS10P2	distal_enhancer
cg04474996	chr3	4418064	MRPS10P2	distal_enhancer
cg04474983	chr3	4416995	SUMF1	GeneBody
cg04474151	chr3	4311927	SUMF1;SETMAR	GeneBody;GeneBody
cg04474076	chr3	4304172	SETMAR	prox_enhancer	S_Shore
cg04473468	chr3	4219051	SETMAR	distal_enhancer
cg04472574	chr3	4071576	PNPT1P1	distal_enhancer
cg04472510	chr3	4060128	PNPT1P1	distal_enhancer
cg04464675	chr3	3016589	DNAJC19P4	distal_enhancer
cg04457286	chr3	2097481	CNTN4	TSS1500	N_Shore
cg04449718	chr3	964128	LOC107986059	GeneBody
cg04449487	chr3	923516	LOC107986059	GeneBody
cg04449427	chr3	913161	LOC107986059	GeneBody
cg04446969	chr3	525449
cg04445648	chr3	346134	CHL1	GeneBody
cg04445312	chr3	295259	RNU6-1194P	distal_enhancer
cg04445306	chr3	294393	RNU6-1194P	distal_enhancer
cg04443582	chr3	73074
cg04083403	chr3	157920803
cg27725202	chr6	118894036	ASF1A	promoter	N_Shore
cg23890805	chr6	156953767	ARID1B	GeneBody
cg21057885	chr5	107381332	PSMC1P5	distal_enhancer
cg20359134	chr5	92634965	LOC105379082	GeneBody
cg19465208	chr5	124747463	ZNF608	prox_enhancer
cg18652929	chr5	139665265	CXXC5-AS1	distal_enhancer	S_Shelf;N_Shelf
cg16976603	chr5	91381818	ARRDC3-AS1	prox_enhancer	S_Shore
cg12729239	chr5	138662095
cg12433048	chr5	149517958	CSNK1A1	GeneBody
cg10490579	chr6	170464610	LOC124901235	TSS1500
cg10489041	chr6	170372003	FAM120B	GeneBody
cg10488966	chr6	170365813	MIR4644	distal_enhancer
cg10488884	chr6	170358735	MIR4644	distal_enhancer
cg10488785	chr6	170348157	MIR4644	distal_enhancer
cg10483121	chr6	170130108
cg10481051	chr6	170034404	LOC105378150	GeneBody
cg10480901	chr6	170026534	LOC105378150	GeneBody	S_Shelf
cg10480234	chr6	169990192			S_Shore
cg10478783	chr6	169934615	LOC107986674	GeneBody	Island;S_Shore;N_Shelf
cg10478732	chr6	169933274	LOC107986674	TSS1500	N_Shore;S_Shore;N_Shelf
cg10478719	chr6	169932814	LOC107986674	TSS1500	Island;N_Shore
cg10478602	chr6	169922619
cg10478580	chr6	169921932
cg10478202	chr6	169905226
cg10477826	chr6	169887509	LOC105378149	GeneBody
cg10476551	chr6	169803551	LINC00242	distal_enhancer
cg10473489	chr6	169623280	WDR27	GeneBody
cg10473444	chr6	169620817	WDR27	distal_enhancer
cg10473434	chr6	169619945	WDR27	distal_enhancer
cg10472641	chr6	169557062	WDR27	GeneBody
cg10471937	chr6	169473338	WDR27	GeneBody
cg10471671	chr6	169445733	WDR27	GeneBody
cg10470369	chr6	169342655	LOC105378148	GeneBody
cg10470296	chr6	169339242	VTA1P1	distal_enhancer
cg10469519	chr6	169264055	THBS2	distal_enhancer
cg10468522	chr6	169214932	THBS2-AS1	prox_enhancer
cg10467875	chr6	169172665	LINC01615	distal_enhancer
cg10467756	chr6	169168397	LINC01615	distal_enhancer	S_Shore
cg10467526	chr6	169158449	LINC01615	distal_enhancer
cg10467210	chr6	169131779
cg10466865	chr6	169086127	LOC124901469	GeneBody
cg10466662	chr6	169072351
cg10466356	chr6	169045617
cg10464989	chr6	168937908	LOC105378146	GeneBody
cg10462884	chr6	168834824
cg10461509	chr6	168726032	LOC107986550;LOC107986550	TSS200;TSS1500
cg10461129	chr6	168701171	RP1-125N5.2	distal_enhancer
cg10460766	chr6	168678578	RP1-125N5.2	distal_enhancer
cg10459602	chr6	168609142	RP1-125N5.2	distal_enhancer
cg10458272	chr6	168542590	SMOC2	GeneBody
cg10457984	chr6	168527131	SMOC2	distal_enhancer
cg10457977	chr6	168526558	SMOC2	distal_enhancer
cg10457694	chr6	168514447	SMOC2	distal_enhancer	N_Shelf
cg10457570	chr6	168506683	SMOC2	distal_enhancer
cg10456678	chr6	168451196	SMOC2	distal_enhancer
cg10456257	chr6	168428661	SMOC2	other_regul_region
cg10454862	chr6	168363824			N_Shore
cg10452755	chr6	168262227	LOC101929420	GeneBody
cg10452521	chr6	168247756	LOC101929420	GeneBody
cg10452147	chr6	168227029	LOC105378137	TSS1500	N_Shelf
cg10450803	chr6	168154692
cg10450742	chr6	168151080
cg10449989	chr6	168106250
cg10449046	chr6	168071702	FRMD1	promoter	N_Shore;N_Shelf
cg10448771	chr6	168060434	FRMD1	GeneBody
cg10448154	chr6	168038037	FRMD1	distal_enhancer	S_Shelf
cg10447981	chr6	168030127	KIF25	distal_enhancer
cg10446374	chr6	167938303	RP3-470B24.5	distal_enhancer
cg10446325	chr6	167933412	RP3-470B24.5	distal_enhancer
cg10446077	chr6	167910710	RP3-470B24.5	distal_enhancer
cg10445648	chr6	167855959	MLLT4;AFDN	distal_enhancer;distal_enhancer
cg10445622	chr6	167850941	MLLT4;AFDN	distal_enhancer;distal_enhancer
cg10445617	chr6	167849946	MLLT4;AFDN	distal_enhancer;distal_enhancer
cg10445476	chr6	167828289	MLLT4;AFDN	prox_enhancer;prox_enhancer	S_Shore
cg10444603	chr6	167792232	LINC01558	GeneBody
cg10444381	chr6	167778688
cg10443883	chr6	167751700	LOC107986547	GeneBody
cg10442626	chr6	167683440	LOC124901465;LINC02487	GeneBody;GeneBody
cg10442483	chr6	167677477	LOC124901465	TSS1500
cg10441727	chr6	167588728	LOC105378131	GeneBody
cg10441488	chr6	167573620	LOC105378131	TSS1500
cg10441473	chr6	167573044
cg10440172	chr6	167502371
cg10439954	chr6	167491947	TCP10L3;TCP10	distal_enhancer;distal_enhancer
cg10439281	chr6	167442440	TCP10L3;TCP10	distal_enhancer;distal_enhancer
cg10437503	chr6	167331728	TTLL2	distal_enhancer
cg10437159	chr6	167310608	TTLL2	distal_enhancer
cg10435588	chr6	167211133
cg10434295	chr6	167134975	CCR6	GeneBody
cg10431817	chr6	166955535	RNASET2	GeneBody	N_Shore
cg10431691	chr6	166950212	RNASET2	GeneBody
cg10430614	chr6	166894749	RPS6KA2-AS1	distal_enhancer
cg10427571	chr6	166692076	RPS6KA2	GeneBody
cg10427383	chr6	166682313	RPS6KA2	GeneBody
cg10427255	chr6	166676043	RPS6KA2	GeneBody
cg10427122	chr6	166668222	RPS6KA2	GeneBody
cg10426166	chr6	166620160	RPS6KA2	distal_enhancer	S_Shore
cg10425708	chr6	166592692	RAMACL	distal_enhancer
cg10425202	chr6	166562072	RPS6KA2	distal_enhancer
cg10424727	chr6	166533378	RPS6KA2	GeneBody
cg10424252	chr6	166502765	MIR1913	distal_enhancer
cg10421860	chr6	166382219	MPC1-DT	TSS1500	Island
cg10421132	chr6	166318480
cg10421033	chr6	166313416	LOC107986669	GeneBody
cg10419998	chr6	166259200	LOC107986668;LOC107986668	TSS200;TSS1500
cg10419103	chr6	166205189	RNU6-153P	distal_enhancer
cg10418698	chr6	166173584	T;TBXT	distal_enhancer;distal_enhancer	S_Shelf
cg10417779	chr6	166112612
cg10417444	chr6	166077225	GAPDHP72	other_regul_region
cg10417025	chr6	166025750	GAPDHP72	distal_enhancer
cg10416414	chr6	165985946	PDE10A;LINC00473	GeneBody;GeneBody	N_Shelf
cg10415894	chr6	165940163	PDE10A	distal_enhancer	N_Shore
cg10415374	chr6	165895435	PDE10A	GeneBody
cg10414833	chr6	165850442	PDE10A	GeneBody	N_Shelf
cg10414599	chr6	165835651	PDE10A	GeneBody
cg10413443	chr6	165762886	PDE10A	GeneBody
cg10413300	chr6	165746627	PDE10A	GeneBody
cg10411373	chr6	165632249	PDE10A	GeneBody
cg10410445	chr6	165529293	PDE10A	other_regul_region
cg10409986	chr6	165468367	RNA5SP226	distal_enhancer
cg10407908	chr6	165232645
cg10407496	chr6	165179110
cg10407059	chr6	165118726
cg10405394	chr6	164911982
cg10403835	chr6	164694816
cg10401994	chr6	164416240
cg10401536	chr6	164345101
cg10401422	chr6	164338154			S_Shore
cg10400995	chr6	164283550
cg10400224	chr6	164195813
cg10400117	chr6	164184770
cg10399777	chr6	164150478
cg10399561	chr6	164130506
cg10398856	chr6	164069634
cg10397642	chr6	163960321	LOC105378102	GeneBody
cg10394784	chr6	163712406	LOC124901498	GeneBody
cg10392854	chr6	163573904	QKI	GeneBody
cg10391732	chr6	163416969	QKI	prox_enhancer	S_Shore
cg10391063	chr6	163392311	CAHM	distal_enhancer
cg10390715	chr6	163367773
cg10390504	chr6	163355604
cg10390454	chr6	163352282
cg10390022	chr6	163328053	PACRG-AS1	distal_enhancer
cg10389330	chr6	163285854	PACRG	distal_enhancer
cg10387223	chr6	163119443	PACRG	GeneBody
cg10380756	chr6	162388374	PRKN;LOC105369171	GeneBody;GeneBody
cg10373840	chr6	161737182	PRKN	GeneBody
cg10373313	chr6	161679431	PRKN;PARK2	distal_enhancer;distal_enhancer
cg10370469	chr6	161434363	LOC124901456	TSS1500
cg10370259	chr6	161418426	PRKN	GeneBody
cg10364480	chr6	160950592	LOC102724087	GeneBody
cg10357600	chr6	160139577	SLC22A1	distal_enhancer
cg10355943	chr6	160043187	AIRN	distal_enhancer
cg10355744	chr6	160030415	AIRN	distal_enhancer
cg10355592	chr6	160014287	IGF2R	GeneBody
cg10355216	chr6	159985296	IGF2R	distal_enhancer
cg10355016	chr6	159969915	IGF2R	GeneBody	S_Shore
cg10351614	chr6	159713258	HNRNPH1P1	other_regul_region
cg10351253	chr6	159692042	SOD2	prox_enhancer	N_Shore
cg10350890	chr6	159655665
cg10350788	chr6	159645775
cg10350119	chr6	159577558
cg10348746	chr6	159421980	LINC02529	distal_enhancer
cg10345240	chr6	159101821	RP1-111C20.3	distal_enhancer
cg10344479	chr6	159038865	TAGAP-AS1;TAGAP	GeneBody;GeneBody
cg10343064	chr6	158910608
cg10341966	chr6	158838229	OSTCP1	distal_enhancer
cg10341434	chr6	158812780	EZR-AS1	distal_enhancer
cg10341349	chr6	158802931	EZR	GeneBody
cg10341194	chr6	158791197	MIR3918	distal_enhancer
cg10341075	chr6	158782928	MIR3918	distal_enhancer
cg10341065	chr6	158782165	MIR3918	distal_enhancer
cg10341046	chr6	158781462	MIR3918	distal_enhancer
cg10341039	chr6	158780837	EZR	GeneBody
cg10340960	chr6	158773909	EZR	GeneBody
cg10340944	chr6	158773153	MIR3918	distal_enhancer
cg10340010	chr6	158720587	AMZ2P2	distal_enhancer
cg10339726	chr6	158703250	AMZ2P2	distal_enhancer
cg10339474	chr6	158686526	SYTL3	distal_enhancer
cg10338689	chr6	158643156	DYNLT1	GeneBody	N_Shore
cg10338493	chr6	158629393	TATDN2P2	distal_enhancer
cg10337515	chr6	158572336	TMEM181;TMEM181;TMEM181	TSS200;TSS1500;exon1
cg10337448	chr6	158570114	TMEM181	distal_enhancer
cg10337327	chr6	158563610	TMEM181	distal_enhancer	S_Shelf
cg10337116	chr6	158557794	TMEM181	other_regul_region	N_Shelf
cg10336358	chr6	158519511	CACYBPP3	distal_enhancer	S_Shelf
cg10336188	chr6	158511596	CACYBPP3	distal_enhancer
cg10335958	chr6	158501753	CACYBPP3	distal_enhancer
cg10335492	chr6	158465951	TULP4	GeneBody
cg10334707	chr6	158412310	TULP4	GeneBody
cg10332508	chr6	158233843	TULP4	GeneBody	S_Shore
cg10330120	chr6	158072446	SYNJ2	distal_enhancer
cg10329535	chr6	158040377	SYNJ2	distal_enhancer
cg10329244	chr6	158026408	SYNJ2	distal_enhancer
cg10328985	chr6	158009576	SYNJ2	distal_enhancer
cg10328799	chr6	157999264	SYNJ2	GeneBody
cg10328698	chr6	157991348	SYNJ2	distal_enhancer
cg10328666	chr6	157990009	SYNJ2	distal_enhancer
cg10328572	chr6	157985784	SYNJ2	distal_enhancer	S_Shelf
cg10328272	chr6	157975107	SYNJ2	distal_enhancer
cg10327157	chr6	157880268	SNX9	GeneBody
cg10326753	chr6	157841576	SNX9	GeneBody
cg10326586	chr6	157824280	SNX9	prox_enhancer	S_Shore
cg10326164	chr6	157796191	SNX9	distal_enhancer
cg10326117	chr6	157791745	SNX9	distal_enhancer
cg10325723	chr6	157760675	SNX9	distal_enhancer
cg10325376	chr6	157727162	SNX9	distal_enhancer
cg10323321	chr6	157597373	ZDHHC14	GeneBody
cg10322877	chr6	157557061	MIR3692	distal_enhancer
cg10322481	chr6	157529594	MIR3692	prox_enhancer
cg10321625	chr6	157465581	MIR3692	distal_enhancer
cg10321521	chr6	157456831	MIR3692	distal_enhancer
cg10321218	chr6	157432446	ZDHHC14	distal_enhancer
cg10321194	chr6	157430264	ZDHHC14	GeneBody
cg10319456	chr6	157305601	LDHAL6FP	distal_enhancer
cg10318888	chr6	157273865	LDHAL6FP	distal_enhancer	N_Shore
cg10318822	chr6	157269429	LDHAL6FP	distal_enhancer
cg10318709	chr6	157264859	LDHAL6FP	distal_enhancer
cg10318644	chr6	157260847	LDHAL6FP	distal_enhancer
cg10318524	chr6	157253144	LDHAL6FP	distal_enhancer
cg10318390	chr6	157244254	LDHAL6FP	distal_enhancer
cg10318358	chr6	157242447	LOC105378075	GeneBody
cg10318342	chr6	157241995	LOC105378075	GeneBody
cg10317996	chr6	157229802	LDHAL6FP	distal_enhancer
cg10317759	chr6	157221478	LDHAL6FP	distal_enhancer
cg10317120	chr6	157182105	ARID1B	GeneBody
cg10317061	chr6	157178088	ARID1B	GeneBody
cg10316097	chr6	157108270	ARID1B	GeneBody
cg10315701	chr6	157071096	ARID1B	GeneBody
cg10315095	chr6	157020810	ARID1B	GeneBody	N_Shore
cg10314617	chr6	156978158	ARID1B	GeneBody
cg10314596	chr6	156976439	ARID1B	GeneBody
cg10314363	chr6	156955899	ARID1B	GeneBody
cg10314303	chr6	156949582	ARID1B	GeneBody
cg10314232	chr6	156944034	ARID1B	GeneBody
cg10313068	chr6	156826925	ARID1B	GeneBody
cg10312899	chr6	156809405	ARID1B	GeneBody
cg10312878	chr6	156807276	ARID1B	GeneBody
cg22413381	chr17	31587337
cg22413320	chr17	31581430
cg22413314	chr17	31581244
cg22413085	chr17	31565048	RNU6ATAC7P	prox_enhancer
cg22413083	chr17	31565019	RNU6ATAC7P	prox_enhancer
cg22413048	chr17	31562783	RNU6ATAC7P	prox_enhancer	S_Shelf
cg22411905	chr17	31511230	RN7SL45P	distal_enhancer
cg22411870	chr17	31508966	RN7SL45P	distal_enhancer
cg22411869	chr17	31508891	RN7SL45P	distal_enhancer
cg22411859	chr17	31508476	RN7SL45P	distal_enhancer
cg22411734	chr17	31500314	RAB11FIP4	distal_enhancer
cg22411730	chr17	31500258	RAB11FIP4	distal_enhancer
cg22411703	chr17	31498329	RAB11FIP4	GeneBody
cg22411654	chr17	31495405	RAB11FIP4	distal_enhancer
cg22411628	chr17	31493545	RAB11FIP4	distal_enhancer
cg22411554	chr17	31488961	RAB11FIP4	prox_enhancer	S_Shore
cg22411382	chr17	31486702	RAB11FIP4	prox_enhancer	N_Shore
cg22411321	chr17	31481935	RAB11FIP4	other_regul_region
cg22411319	chr17	31481770	RAB11FIP4	GeneBody
cg22411110	chr17	31468234	RN7SL79P	distal_enhancer
cg22411108	chr17	31468046	RN7SL79P	distal_enhancer
cg22409926	chr17	31394920	RAB11FIP4	distal_enhancer	S_Shelf
cg22409924	chr17	31394840	RAB11FIP4	distal_enhancer	S_Shelf
cg22409101	chr17	31311248	NF1;EVI2B	GeneBody;GeneBody
cg22409094	chr17	31310923	NF1;EVI2B	GeneBody;GeneBody
cg22409092	chr17	31310707	NF1;EVI2B	GeneBody;GeneBody
cg22409089	chr17	31310289	EVI2B	distal_enhancer
cg22406886	chr17	31055178	LOC646030	GeneBody
cg22406882	chr17	31054786	LOC646030	GeneBody
cg22405637	chr17	30961425	RN7SL138P	prox_enhancer
cg22405208	chr17	30930814	ADAP2	other_regul_region
cg22404063	chr17	30858829	RNU6-298P	distal_enhancer
cg22403477	chr17	30824429	CRLF3	GeneBody	N_Shore
cg22403321	chr17	30814419	CRLF3	distal_enhancer
cg22401609	chr17	30710587	SUZ12P1	prox_enhancer	S_Shore
cg22399454	chr17	30599721	SMURF2P1	prox_enhancer	N_Shore
cg22399452	chr17	30599603	SMURF2P1	prox_enhancer	N_Shore
cg22398720	chr17	30550709
cg22398717	chr17	30550532
cg22398345	chr17	30520445	GOSR1	GeneBody
cg22397006	chr17	30376978	CPD	distal_enhancer	N_Shore
cg22397004	chr17	30376862	CPD	distal_enhancer	N_Shore
cg22395827	chr17	30255387	BLMH	GeneBody
cg22395821	chr17	30254277	SNORD63	distal_enhancer
cg22395403	chr17	30227237	SLC6A4	distal_enhancer
cg22395395	chr17	30227023	SLC6A4	distal_enhancer
cg22394182	chr17	30117555	MIR3184;NSRP1	TSS1500;exon1	S_Shore
cg22394172	chr17	30117281	hsa-mir-423	promoter	S_Shore
cg22394097	chr17	30113637			N_Shelf
cg22393904	chr17	30093821	NSRP1	distal_enhancer
cg22393900	chr17	30093723	NSRP1	distal_enhancer
cg22393101	chr17	29989357	EFCAB5	GeneBody
cg22393100	chr17	29989250	EFCAB5	GeneBody
cg22391152	chr17	29760749	SSH2	GeneBody	N_Shore
cg22391147	chr17	29760552	SSH2	GeneBody	N_Shore
cg22391033	chr17	29749631	SSH2	GeneBody
cg22390958	chr17	29742255	SSH2	GeneBody
cg22390947	chr17	29741760	SSH2	GeneBody
cg22390603	chr17	29706879	RPL21P123	distal_enhancer
cg22389885	chr17	29641226	SSH2	GeneBody
cg22389738	chr17	29628925	SSH2	GeneBody
cg22389720	chr17	29625196	CORO6	distal_enhancer	S_Shore
cg22389718	chr17	29625085			S_Shore
cg22389595	chr17	29619158	CORO6	TSS1500	S_Shore;N_Shelf
cg22388872	chr17	29594368	ANKRD13B	prox_enhancer	S_Shelf;S_Shore
cg22388411	chr17	29583961	GIT1	distal_enhancer
cg22388195	chr17	29575146	TP53I13;GIT1	GeneBody;GeneBody	S_Shelf
cg22385285	chr17	29389172	RNU4-34P	prox_enhancer	N_Shore
cg22385282	chr17	29389112	RNU4-34P	prox_enhancer	N_Shore
cg22385004	chr17	29370522	RNU4-34P	distal_enhancer
cg22383360	chr17	29251303	CRYBA1	distal_enhancer
cg22383267	chr17	29243969	CRYBA1	other_regul_region
cg22382796	chr17	29213152
cg22382356	chr17	29179406	MYO18A	prox_enhancer	N_Shore;S_Shelf
cg22382355	chr17	29179396	MYO18A	prox_enhancer	N_Shore;S_Shelf
cg22382041	chr17	29160710	MYO18A;LOC124903967	GeneBody;GeneBody
cg22382040	chr17	29160550	MYO18A	distal_enhancer
cg22382033	chr17	29159534	MYO18A	distal_enhancer
cg22381928	chr17	29150400	MYO18A;LOC124903967	GeneBody;GeneBody
cg22381926	chr17	29150139	MYO18A;LOC124903967	GeneBody;GeneBody
cg22381918	chr17	29149453	MYO18A;LOC124903967	GeneBody;GeneBody
cg22381882	chr17	29148637	MYO18A;LOC124903967	GeneBody;GeneBody
cg22381764	chr17	29139132	LOC124903967	TSS1500
cg22381762	chr17	29139108	LOC124903967	TSS1500
cg22381680	chr17	29133454	MYO18A	GeneBody
cg22381239	chr17	29108085	MYO18A	GeneBody
cg22380819	chr17	29084911	PIPOX	distal_enhancer	S_Shelf
cg22380324	chr17	29057337	PIPOX	distal_enhancer
cg22380321	chr17	29057165	PIPOX	GeneBody
cg22380204	chr17	29049316	PIPOX	GeneBody
cg22379953	chr17	29028142
cg22379492	chr17	28996254	SEZ6	distal_enhancer
cg22378895	chr17	28953653	PHF12	distal_enhancer	S_Shore;S_Shore
cg22378554	chr17	28941078	PHF12;LOC101927018	GeneBody;GeneBody
cg22378244	chr17	28912309	PHF12	GeneBody
cg22378197	chr17	28908070	DHRS13	distal_enhancer
cg22377973	chr17	28898611	FLOT2	TSS1500	S_Shore;N_Shelf
cg22377967	chr17	28898336	FLOT2	TSS1500	S_Shore
cg22376220	chr17	28809075	FAM222B	distal_enhancer
cg22375461	chr17	28759446	FAM222B	GeneBody
cg22375347	chr17	28753006
cg22375345	chr17	28752986
cg22375278	chr17	28749592	TRAF4	GeneBody
cg22375268	chr17	28749346	TRAF4	GeneBody
cg22374830	chr17	28730196	NEK8	prox_enhancer	S_Shelf;S_Shore
cg22374826	chr17	28730047	NEK8	prox_enhancer	S_Shelf;S_Shore
cg22374545	chr17	28725338	TLCD1	prox_enhancer	N_Shore;N_Shelf
cg22371493	chr17	28543851	UNC119	distal_enhancer
cg22371373	chr17	28535119	FOXN1	GeneBody
cg22371246	chr17	28524871	FOXN1	TSS1500
cg22371241	chr17	28524761	FOXN1	prox_enhancer
cg22370892	chr17	28499280	FOXN1	distal_enhancer
cg22369918	chr17	28427350
cg22368444	chr17	28338840	TNFAIP1	distal_enhancer	S_Shelf
cg22368214	chr17	28323132	TMEM97	distal_enhancer	S_Shelf
cg22367643	chr17	28278871	KRT18P55	GeneBody
cg22367421	chr17	28260788
cg22367101	chr17	28241020	ERVE-1	distal_enhancer
cg22367029	chr17	28236044
cg22366980	chr17	28233687	ERVE-1	prox_enhancer
cg22366978	chr17	28233471	ERVE-1	prox_enhancer
cg22366385	chr17	28188747	NLK	GeneBody
cg22365353	chr17	28041109	LOC105371709	GeneBody	N_Shore
cg22365352	chr17	28041098	LOC105371709	GeneBody	N_Shore
cg22363784	chr17	27880020	LYRM9	GeneBody
cg22363330	chr17	27829874
cg22363184	chr17	27812090	NOS2	distal_enhancer
cg22363183	chr17	27812003
cg22362439	chr17	27760224	LGALS9DP	distal_enhancer
cg22362433	chr17	27760069	LGALS9DP	distal_enhancer
cg22361374	chr17	27650201	NOS2P1	distal_enhancer
cg22361112	chr17	27633639	LGALS9	distal_enhancer
cg22360711	chr17	27603535	KSR1	GeneBody	N_Shore
cg22360685	chr17	27601473	KSR1	GeneBody	N_Shelf
cg22360371	chr17	27580552	KSR1	distal_enhancer
cg22360370	chr17	27580520	KSR1	distal_enhancer
cg22360138	chr17	27560725	KSR1	distal_enhancer
cg22359638	chr17	27520709	MSANTD3P1	distal_enhancer
cg22359637	chr17	27520661	MSANTD3P1	distal_enhancer
cg22359628	chr17	27520083	KSR1	GeneBody
cg22359421	chr17	27502894	MSANTD3P1	distal_enhancer
cg22359379	chr17	27499458	KSR1	GeneBody
cg22359375	chr17	27498903	KSR1	distal_enhancer
cg22359356	chr17	27498057	KSR1	distal_enhancer
cg22359195	chr17	27485381	KSR1	distal_enhancer
cg22358901	chr17	27460452	KSR1	distal_enhancer	S_Shelf
cg22358703	chr17	27455688	KSR1	prox_enhancer	N_Shore
cg22358702	chr17	27455594	KSR1	TSS1500	N_Shore
cg22357925	chr17	27384453
cg22357922	chr17	27384285
cg22357489	chr17	27353212	SYPL1P2	prox_enhancer	S_Shelf;N_Shore
cg22357265	chr17	27341268	LOC124903957	GeneBody
cg22357179	chr17	27333521	LOC124903957	GeneBody	S_Shore
cg22357003	chr17	27319874
cg22356942	chr17	27315575	WSB1	GeneBody
cg22356939	chr17	27315365	WSB1	GeneBody
cg22356808	chr17	27299897	WSB1	distal_enhancer
cg22356363	chr17	27270246	RPL34P31	distal_enhancer
cg22356362	chr17	27270243	RPL34P31	distal_enhancer
cg22356245	chr17	27257087
cg22356109	chr17	27240851	LOC124903956	GeneBody
cg22356107	chr17	27240761	LOC124903956	GeneBody
cg22322895	chr17	21764733
cg22321456	chr17	21678842
cg22321384	chr17	21676767
cg22318020	chr17	21411337	KCNJ12	GeneBody
cg22318019	chr17	21411324	KCNJ12	GeneBody
cg22317459	chr17	21379685	KCNJ12	GeneBody	S_Shelf
cg22317457	chr17	21379658	KCNJ12	distal_enhancer	S_Shelf
cg22315912	chr17	21300593	MAP2K3	distal_enhancer
cg22315860	chr17	21298439	MAP2K3	distal_enhancer
cg22315808	chr17	21295495	MAP2K3	distal_enhancer
cg22315802	chr17	21295408	MAP2K3	distal_enhancer
cg22315793	chr17	21294805	MAP2K3	distal_enhancer
cg22314271	chr17	21216726	TMEM11-DT	GeneBody	S_Shelf
cg22313774	chr17	21196623
cg22312893	chr17	21125496	DHRS7B	prox_enhancer	N_Shore
cg22312867	chr17	21123600			N_Shelf
cg22312176	chr17	21075659	LINC01563	promoter
cg22312174	chr17	21075602	LINC01563	promoter
cg22311302	chr17	21028572	USP22	GeneBody
cg22311301	chr17	21028564	USP22	GeneBody
cg22310955	chr17	21010795	USP22	GeneBody
cg22310903	chr17	21007890	USP22	GeneBody
cg22310901	chr17	21007746	USP22	GeneBody
cg22310812	chr17	21002938	USP22	GeneBody
cg22310811	chr17	21002935	USP22	GeneBody
cg21045758	chr16	4380291	VASN	distal_enhancer
cg21045705	chr16	4378364	VASN	distal_enhancer
cg21045704	chr16	4378328	VASN	distal_enhancer
cg21045550	chr16	4372771	VASN	prox_enhancer	S_Shore
cg21045548	chr16	4372731	VASN	prox_enhancer	S_Shore
cg21045455	chr16	4371252	VASN	prox_enhancer	N_Shore
cg21045453	chr16	4371097	VASN	TSS1500	N_Shore
cg21044235	chr16	4324347	GLIS2-AS1	distal_enhancer	N_Shelf
cg21044232	chr16	4324180	GLIS2-AS1	distal_enhancer	N_Shelf
cg21043577	chr16	4306821			N_Shore
cg21043565	chr16	4306531			N_Shore
cg21043260	chr16	4293637
cg21043258	chr16	4293596
cg21043143	chr16	4288586	TFAP4	distal_enhancer
cg21041984	chr16	4244714	SRL	distal_enhancer
cg21041540	chr16	4218372	SRL	distal_enhancer
cg21041534	chr16	4218242	SRL	TSS1500
cg21039344	chr16	4112628	ADCY9	GeneBody	N_Shelf
cg21039342	chr16	4112508	ADCY9	distal_enhancer	N_Shelf
cg21039319	chr16	4110989	ADCY9	distal_enhancer	N_Shelf
cg21039318	chr16	4110983	ADCY9	distal_enhancer	N_Shelf
cg21039291	chr16	4110159	ADCY9	distal_enhancer
cg21039106	chr16	4101618	ADCY9	distal_enhancer
cg21038947	chr16	4091508	ADCY9	distal_enhancer
cg21034193	chr16	3857741	DPPA3P6	distal_enhancer
cg21034192	chr16	3857665	DPPA3P6	distal_enhancer
cg21033973	chr16	3843348	CREBBP	GeneBody
cg21033091	chr16	3776688	CREBBP	GeneBody
cg21032835	chr16	3761586	TRAP1	distal_enhancer
cg21032833	chr16	3761426	TRAP1	distal_enhancer
cg21030181	chr16	3645717	DNASE1	distal_enhancer
cg21030138	chr16	3643698	DNASE1	GeneBody
cg21028309	chr16	3553087	NLRC3;LOC101929732	GeneBody;GeneBody
cg21026282	chr16	3455674	NAA60	GeneBody	N_Shore
cg21023145	chr16	3260121	MEFV	distal_enhancer	N_Shelf
cg21021576	chr16	3182880			Island
cg21020400	chr16	3149243	CASP16P	distal_enhancer	N_Shore;N_Shore
cg21020395	chr16	3149137	CASP16P	GeneBody	N_Shore;N_Shore
cg21020303	chr16	3144864	CASP16P	GeneBody	S_Shelf;S_Shelf
cg21020302	chr16	3144839	CASP16P	GeneBody	S_Shelf;S_Shelf
cg21019294	chr16	3109335	LOC124903629	GeneBody	S_Shelf
cg21019288	chr16	3109088	LOC124903629	GeneBody	S_Shelf
cg21019229	chr16	3107367	LOC124903629	exon1	S_Shore
cg21019228	chr16	3107364	LOC124903629	exon1	S_Shore
cg21017194	chr16	3028952	BICDL2	GeneBody	S_Shore;N_Shore
cg21017120	chr16	3027634	THOC6	GeneBody	S_Shelf;N_Shore;N_Shore
cg21017107	chr16	3027259	HCFC1R1	distal_enhancer	S_Shelf;N_Shore;N_Shelf
cg21017080	chr16	3026097	HCFC1R1	prox_enhancer	S_Shore;N_Shelf;N_Shelf
cg21015987	chr16	2991348	GREP1;GREP1	TSS1500;exon1
cg21015900	chr16	2986208	GREP1	distal_enhancer
cg21015899	chr16	2986197	GREP1	distal_enhancer
cg21015542	chr16	2976368	PKMYT1	distal_enhancer	N_Shelf
cg04356732	chr2	237694860	LRRFIP1	distal_enhancer	S_Shelf
cg04356342	chr2	237678011	LRRFIP1	distal_enhancer
cg04354863	chr2	237588206	RAB17	distal_enhancer
cg04354785	chr2	237582748	RAB17	distal_enhancer
cg04353408	chr2	237502807	MIR6811	distal_enhancer
cg04353290	chr2	237495911	MLPH	GeneBody
cg04353209	chr2	237490291	MLPH	distal_enhancer	S_Shelf
cg04353199	chr2	237489203	MLPH	GeneBody	S_Shore
cg04353180	chr2	237487714	MLPH	prox_enhancer	S_Shore
cg04350960	chr2	237324857	COL6A3	GeneBody
cg04350209	chr2	237245286	LOC105373953	GeneBody
cg04348548	chr2	237076344	COPS8-DT	distal_enhancer
cg04348390	chr2	237061094	LOC105373950	exon1
cg04346187	chr2	236871671
cg04346001	chr2	236856120
cg04345654	chr2	236823247
cg04345513	chr2	236814780
cg04345504	chr2	236814059
cg04344803	chr2	236753703
cg04344741	chr2	236748905
cg04344373	chr2	236721186
cg04344010	chr2	236693100
cg04343450	chr2	236642934	ACKR3	distal_enhancer
cg04342240	chr2	236574424	ACKR3	GeneBody
cg04342213	chr2	236573220	ACKR3	distal_enhancer
cg04342179	chr2	236571374	ACKR3	prox_enhancer	S_Shelf
cg04342062	chr2	236567555	ACKR3	TSS1500	N_Shore
cg04341805	chr2	236545978	ACKR3	distal_enhancer
cg04330903	chr2	235854383	TMSB10P1	other_regul_region
cg04329443	chr2	235766431	AGAP1;LOC105373942	GeneBody;GeneBody	S_Shore
cg04329035	chr2	235747845	AGAP1;LOC105373942	GeneBody;GeneBody
cg04328999	chr2	235746416	AGAP1	GeneBody
cg04328619	chr2	235725331	AGAP1	distal_enhancer
cg04327309	chr2	235666428	AGAP1	distal_enhancer	N_Shelf
cg04326505	chr2	235615227	AGAP1	distal_enhancer
cg04325752	chr2	235575681	AGAP1-IT1	distal_enhancer
cg04325403	chr2	235552108	AGAP1-IT1	distal_enhancer
cg04325214	chr2	235543072	AGAP1-IT1	distal_enhancer
cg04324711	chr2	235511411	AGAP1-IT1	distal_enhancer
cg04323596	chr2	235449966
cg04322633	chr2	235371305	AGAP1	distal_enhancer
cg04320028	chr2	235149517	CEP19P1	prox_enhancer
cg04319959	chr2	235142775	CEP19P1	distal_enhancer
cg04318825	chr2	235051447	SH3BP4	GeneBody
cg04318770	chr2	235049214	SH3BP4	GeneBody
cg04318700	chr2	235045339	SH3BP4	GeneBody	S_Shelf
cg04317996	chr2	235008734	SH3BP4	distal_enhancer
cg04317913	chr2	235005323	SH3BP4	GeneBody
cg04317832	chr2	235000884	SH3BP4	distal_enhancer
cg04317792	chr2	234998655	SH3BP4	distal_enhancer
cg04317394	chr2	234980861	SH3BP4	TSS1500
cg04317333	chr2	234977307	SH3BP4	prox_enhancer
cg04315624	chr2	234862009	LOC101927896	GeneBody
cg04315424	chr2	234843698	LOC101927896	GeneBody
cg04315218	chr2	234824040	LOC101927896	GeneBody
cg04313868	chr2	234680282
cg04313842	chr2	234678179
cg04313833	chr2	234676972	LINC01173	distal_enhancer
cg04313829	chr2	234676268	LINC01173	distal_enhancer
cg04313502	chr2	234633049	LINC01173	distal_enhancer
cg04313491	chr2	234632463	LOC105373936	exon1
cg04313469	chr2	234631016	LINC01173	distal_enhancer
cg04311668	chr2	234495136	ARL4C	exon1	N_Shore
cg04311367	chr2	234468534
cg04310815	chr2	234426285
cg04310426	chr2	234396545
cg04310201	chr2	234375202
cg04309675	chr2	234324579
cg04309317	chr2	234292710	RPS20P12	distal_enhancer
cg04309287	chr2	234290764	RPS20P12	distal_enhancer
cg04309270	chr2	234289059	RPS20P12	distal_enhancer
cg04309063	chr2	234270046
cg04308891	chr2	234252732
cg04308031	chr2	234165361
cg04307757	chr2	234136064
cg04305781	chr2	233941238	TRPM8	distal_enhancer	S_Shelf
cg04305604	chr2	233927216	TRPM8	GeneBody
cg04302137	chr2	233572521	USP40	distal_enhancer
cg04302044	chr2	233566136	USP40	prox_enhancer	N_Shore
cg04300447	chr2	233443691	DGKD	distal_enhancer
cg04300100	chr2	233424599	DGKD	distal_enhancer
cg04299972	chr2	233415303	DGKD	distal_enhancer
cg04299957	chr2	233413559	DGKD	TSS1500
cg04299938	chr2	233409786	DGKD	distal_enhancer
cg04299525	chr2	233381140	Y_RNA	prox_enhancer
cg04298960	chr2	233350836			N_Shelf
cg04297833	chr2	233280500	SCARNA5	distal_enhancer
cg04296927	chr2	233211443	RN7SL32P	distal_enhancer
cg04296114	chr2	233166493	INPP5D	GeneBody
cg04294634	chr2	233067168	INPP5D	distal_enhancer
cg04294546	chr2	233062078	INPP5D	prox_enhancer	S_Shore
cg04293425	chr2	232981337	NGEF	GeneBody
cg04291203	chr2	232873010	SNORC;C2orf82	distal_enhancer;distal_enhancer	N_Shelf
cg04289180	chr2	232672656	EFHD1	GeneBody
cg04288290	chr2	232623796	EFHD1	GeneBody
cg04287430	chr2	232571123	EIF4E2	GeneBody
cg04287308	chr2	232563502	EIF4E2	GeneBody
cg04284842	chr2	232447902	DIS3L2P1	distal_enhancer
cg04284680	chr2	232440702	DIS3L2P1	other_regul_region
cg04282885	chr2	232361997
cg04282157	chr2	232330618	NRBF2P6	distal_enhancer
cg04282106	chr2	232327524	DIS3L2	GeneBody
cg04282094	chr2	232326884	NRBF2P6	distal_enhancer
cg04282010	chr2	232322731	NRBF2P6	distal_enhancer
cg04281864	chr2	232310293	NRBF2P6	distal_enhancer
cg04281042	chr2	232225869	DIS3L2	GeneBody
cg04277684	chr2	231891003
cg04277607	chr2	231884000	MIR1471	distal_enhancer
cg04275810	chr2	231743660	MIR1244-1	distal_enhancer
cg04275443	chr2	231717527	MIR1244-1	distal_enhancer
cg04275409	chr2	231715041	MIR1244-1	prox_enhancer	S_Shelf
cg04275355	chr2	231712303	U4	prox_enhancer	S_Shore
cg04274734	chr2	231701845
cg04274330	chr2	231681960			S_Shore
cg04274073	chr2	231674916
cg04274059	chr2	231674176	RN7SL499P	distal_enhancer
cg04273329	chr2	231644802	RN7SL499P	prox_enhancer
cg04273092	chr2	231633924
cg04273074	chr2	231632848	RN7SL499P	distal_enhancer
cg04272962	chr2	231628336	RN7SL499P	distal_enhancer
cg04272500	chr2	231612182	TEX44	distal_enhancer	N_Shore
cg04272272	chr2	231601092	TEX44	distal_enhancer	N_Shelf
cg04271808	chr2	231571658
cg04270281	chr2	231483162	LOC107985998	exon1	N_Shore
cg04268879	chr2	231404051	B3GNT7	distal_enhancer
cg04267960	chr2	231363295	MIR4777	prox_enhancer
cg04267645	chr2	231342391	MIR4777	distal_enhancer
cg04267097	chr2	231307373	RPS28P4	distal_enhancer
cg04265428	chr2	231190184	ARMC9	distal_enhancer
cg04264220	chr2	231058034	LOC112268432	TSS1500	S_Shore
cg04263973	chr2	231048480	C2orf72	GeneBody
cg04263381	chr2	231012780	SPATA3	distal_enhancer
cg04260331	chr2	230824740			N_Shelf
cg04260278	chr2	230821836
cg04260162	chr2	230812211	CAB39	GeneBody
cg04259490	chr2	230738259	CAB39	GeneBody
cg04259484	chr2	230737982	BANF1P3	distal_enhancer
cg04259219	chr2	230715519	CAB39	prox_enhancer	S_Shore
cg04259206	chr2	230714082	LOC124907996	TSS1500	S_Shore
cg04258678	chr2	230684882	LINC01907	distal_enhancer
cg04258364	chr2	230662068
cg04258158	chr2	230650789
cg04254875	chr2	230222827	SP110	distal_enhancer
cg04254406	chr2	230160460
cg04253837	chr2	230085509	SLC16A14	distal_enhancer
cg04253779	chr2	230081000	LOC107985995	GeneBody
cg04253373	chr2	230050533	LOC107985996;SLC16A14	GeneBody;GeneBody
cg04251711	chr2	229931563	RNU6-964P	distal_enhancer
cg04249056	chr2	229673974	DNER	GeneBody
cg04246970	chr2	229445782	DNER	GeneBody
cg04245704	chr2	229296629
cg04239962	chr2	228446754
cg04234740	chr2	227762336	RNA5SP121	prox_enhancer
cg04234488	chr2	227744598	SCYGR8	TSS1500
cg04233879	chr2	227697298	SLC19A3	GeneBody
cg04231705	chr2	227464748	MIR5703	distal_enhancer
cg04231562	chr2	227450719	MIR5703	distal_enhancer
cg04231191	chr2	227416160	SCYGR1	distal_enhancer
cg04231181	chr2	227414903	SCYGR1	distal_enhancer
cg04231165	chr2	227413412	SCYGR1	distal_enhancer
cg04230609	chr2	227371055	TM4SF20	distal_enhancer
cg04227094	chr2	226995906	RHBDD1;COL4A4	GeneBody;GeneBody
cg04225577	chr2	226802011	RHBDD1	TSS1500	S_Shore
cg04225233	chr2	226796115	IRS1	distal_enhancer	N_Shore
cg04224649	chr2	226730728	IRS1	distal_enhancer
cg04224607	chr2	226725215	MIR5702	distal_enhancer
cg04224262	chr2	226677197	MIR5702	distal_enhancer
cg04224122	chr2	226659656	MIR5702	TSS1500
cg04223328	chr2	226550838
cg04221396	chr2	226215933
cg04221168	chr2	226169032	LOC646736	GeneBody
cg04220943	chr2	226131519
cg04220885	chr2	226119386
cg04220865	chr2	226115898
cg04219343	chr2	225841731	LOC105373914;LOC107985992	GeneBody;GeneBody
cg04219085	chr2	225782233	LOC105373914;LOC107985992	GeneBody;GeneBody
cg04218408	chr2	225674539	NYAP2	GeneBody
cg04216611	chr2	225380458	NYAP2	distal_enhancer
cg04215000	chr2	225117583
cg04214206	chr2	225022466	MIR4439	distal_enhancer
cg04213683	chr2	224957947	DOCK10	GeneBody
cg04213649	chr2	224953271	DOCK10	distal_enhancer
cg04213147	chr2	224892513	DOCK10	GeneBody
cg04210961	chr2	224646169	LOC105373909	GeneBody
cg04207911	chr2	224364386	FAM124B	distal_enhancer
cg04205408	chr2	224041712	SERPINE2	distal_enhancer	S_Shore
cg04204690	chr2	223989482	SERPINE2	GeneBody
cg04203047	chr2	223841341			S_Shelf
cg04202610	chr2	223815122	AP1S3	GeneBody
cg04202033	chr2	223760847	AP1S3	GeneBody
cg04202023	chr2	223759674	MLXP1	distal_enhancer
cg04201725	chr2	223725529	MLXP1	distal_enhancer
cg04201711	chr2	223724046	MLXP1	distal_enhancer
cg04201516	chr2	223705182
cg04200854	chr2	223619762	SCG2	distal_enhancer
cg04200302	chr2	223549386
cg04199426	chr2	223414787	HIGD1AP4	distal_enhancer
cg04198376	chr2	223230348
cg04197476	chr2	223101769	KCNE4	distal_enhancer
cg04197387	chr2	223090133	KCNE4	distal_enhancer
cg04197159	chr2	223059483	KCNE4	distal_enhancer
cg04197153	chr2	223057989
cg04195901	chr2	222904002	ACSL3	GeneBody
cg04195871	chr2	222900325	ACSL3	GeneBody
cg04195675	chr2	222888871	ATG12P2	distal_enhancer
cg04195435	chr2	222862278	ACSL3	prox_enhancer	S_Shore
cg04194591	chr2	222799724	ACSL3	distal_enhancer
cg04194439	chr2	222786550
cg04193972	chr2	222741281	LOC105373903	GeneBody
cg04193928	chr2	222734920
cg04193637	chr2	222708363	MOGAT1	GeneBody
cg04191924	chr2	222519074	GAPDHP49	distal_enhancer
cg04191774	chr2	222499387	RNU6-619P	other_regul_region
cg04191226	chr2	222433583	SGPP2	distal_enhancer
cg04183545	chr2	221527748	EPHA4	GeneBody
cg04182987	chr2	221467637	EPHA4	GeneBody
cg04182838	chr2	221448275	TMEM256P2	distal_enhancer
cg04180283	chr2	221104161
cg04177155	chr2	220660301
cg04176653	chr2	220569654	AC067956.1	distal_enhancer
cg04175898	chr2	220451540	LOC105373893	GeneBody
cg04175371	chr2	220364913	LOC105373893	GeneBody
cg04174759	chr2	220263476	AC114765.2	distal_enhancer
cg04174030	chr2	220154726	LOC105373893	GeneBody
cg04173804	chr2	220127586	AC114765.2	promoter
cg04173326	chr2	220071849	LOC105373893	GeneBody
cg04171070	chr2	219776131
cg04171011	chr2	219772225	LINC02832	distal_enhancer
cg04170583	chr2	219723746
cg04170242	chr2	219689772	LINC02832	distal_enhancer
cg04170214	chr2	219688481	LINC02832	prox_enhancer
cg04170208	chr2	219688153	LINC02832	prox_enhancer
cg04169068	chr2	219613188	STK11IP	GeneBody
cg04168477	chr2	219576934	INHA	distal_enhancer
cg04168206	chr2	219569407	OBSL1	prox_enhancer	S_Shore;N_Shore
cg04167236	chr2	219537205	CHPF	distal_enhancer	N_Shelf
cg04167065	chr2	219527370	ASIC4-AS1	distal_enhancer
cg04166689	chr2	219509827	ASIC4	distal_enhancer	N_Shelf
cg04164319	chr2	219399045	DNPEP	prox_enhancer
cg04164248	chr2	219393032	DNPEP	other_regul_region
cg04161976	chr2	219252391	TUBA4B	prox_enhancer	N_Shore
cg04161013	chr2	219207431	ZFAND2B	prox_enhancer	S_Shore
cg04160305	chr2	219176465	CNPPD1	prox_enhancer	Island
cg04158356	chr2	219021690	CCDC108;CFAP65	other_regul_region;other_regul_region
cg04157928	chr2	219000874	MIR375	prox_enhancer	N_Shore
cg04157901	chr2	218998726	MIR375	distal_enhancer	S_Shelf;N_Shelf
cg04154974	chr2	218849922	RPL23AP31	distal_enhancer
cg04154704	chr2	218834892	PRKAG3	distal_enhancer
cg04153755	chr2	218755568	TTLL4	GeneBody
cg04151799	chr2	218605420
cg04149400	chr2	218405137	CTDSP1	GeneBody	N_Shore
cg04148951	chr2	218395823	CTDSP1	TSS1500	N_Shelf
cg04147919	chr2	218345871	PNKD;CATIP-AS2	GeneBody;GeneBody
cg04147007	chr2	218291819	TMBIM1	prox_enhancer	N_Shore
cg04146929	chr2	218285725	TMBIM1	promoter
cg19049574	chr13	98535436	STK24	distal_enhancer
cg19049184	chr13	98509848	STK24	distal_enhancer
cg19049183	chr13	98509794	STK24	distal_enhancer
cg19049006	chr13	98495785	STK24	distal_enhancer
cg19048788	chr13	98482826	STK24	distal_enhancer
cg19048275	chr13	98454564	FARP1-AS1	distal_enhancer
cg19048236	chr13	98452095	FARP1-AS1	distal_enhancer
cg19048225	chr13	98451773	FARP1-AS1	distal_enhancer
cg19048097	chr13	98445663	FARP1-AS1	distal_enhancer
cg19047545	chr13	98420290	FARP1	GeneBody
cg19047541	chr13	98420076	FARP1-AS1	distal_enhancer
cg19047472	chr13	98415807	FARP1-AS1	distal_enhancer
cg19047471	chr13	98415801	FARP1-AS1	distal_enhancer
cg19047426	chr13	98411884	FARP1-AS1	distal_enhancer
cg19047421	chr13	98411750	FARP1-AS1	distal_enhancer
cg19047319	chr13	98406044	FARP1	GeneBody
cg19047315	chr13	98405826	FARP1-AS1	distal_enhancer
cg19047284	chr13	98402309	FARP1	GeneBody
cg19047063	chr13	98389584	FARP1-AS1	distal_enhancer
cg19047062	chr13	98389579	FARP1-AS1	distal_enhancer
cg19046994	chr13	98385768	FARP1-AS1	distal_enhancer
cg19046893	chr13	98378041	FARP1	GeneBody
cg19046885	chr13	98377769	FARP1	GeneBody
cg19046554	chr13	98350996	FARP1	GeneBody
cg19046311	chr13	98333714	FARP1	GeneBody
cg19046308	chr13	98333607	FARP1	GeneBody
cg19046220	chr13	98326105	FARP1	GeneBody
cg19046050	chr13	98313860	FARP1	GeneBody
cg19046049	chr13	98313847	FARP1	GeneBody
cg19045839	chr13	98302227	FARP1	GeneBody
cg19045837	chr13	98301945	FARP1	GeneBody
cg19045402	chr13	98266470	FARP1	GeneBody
cg19045348	chr13	98262638	FARP1	GeneBody
cg19045342	chr13	98262342	FARP1	GeneBody
cg19044824	chr13	98225724	FARP1	GeneBody
cg19043675	chr13	98145163	FARP1	prox_enhancer	S_Shore
cg19042940	chr13	98106241	FARP1	distal_enhancer
cg19042939	chr13	98106038	FARP1	distal_enhancer
cg19042936	chr13	98105651	FARP1	distal_enhancer
cg19042072	chr13	98044606	FTLP8	distal_enhancer
cg19042069	chr13	98044576	FTLP8	distal_enhancer
cg19041727	chr13	98022639	IPO5	GeneBody
cg19041725	chr13	98022172	IPO5	GeneBody
cg23010107	chr17	78315800	LOC105371912	GeneBody	S_Shore
cg23010106	chr17	78315787	LOC105371912	exon1	S_Shore
cg23009125	chr17	78270679	LINC01993	distal_enhancer
cg23009001	chr17	78266306	THA1P	distal_enhancer
cg23008997	chr17	78266201	LINC01993	GeneBody
cg23008985	chr17	78265750	THA1P	distal_enhancer
cg23008983	chr17	78265723	THA1P	distal_enhancer
cg23008620	chr17	78252585			N_Shore
cg23008396	chr17	78241381
cg23008014	chr17	78226994	TMEM235	distal_enhancer
cg23007400	chr17	78200440	AFMID	GeneBody
cg23007174	chr17	78190368	AFMID	distal_enhancer	S_Shelf
cg23007173	chr17	78190225	AFMID	distal_enhancer	S_Shelf
cg23007122	chr17	78188450	TK1	TSS1500	S_Shore
cg23007119	chr17	78188141	AFMID	prox_enhancer	S_Shore
cg23007047	chr17	78185201	TK1	GeneBody	N_Shore
cg23007038	chr17	78184906	TK1	distal_enhancer	N_Shelf
cg23006909	chr17	78179066	TK1	distal_enhancer
cg23006863	chr17	78177340	SYNGR2	distal_enhancer
cg23006856	chr17	78176816	SYNGR2	distal_enhancer
cg23006781	chr17	78174288	TK1	GeneBody
cg23006727	chr17	78171766	SYNGR2	distal_enhancer	S_Shelf
cg23006726	chr17	78171667	SYNGR2	GeneBody	S_Shelf
cg23006266	chr17	78155563	C17orf99	TSS1500
cg23006263	chr17	78155393	EIF5AP2	distal_enhancer
cg23006114	chr17	78147869	C17orf99	prox_enhancer
cg23006047	chr17	78144258	C17orf99	TSS1500	S_Shelf
cg23006046	chr17	78144234	C17orf99	distal_enhancer	S_Shelf
cg23005990	chr17	78141833	C17orf99	distal_enhancer	S_Shore
cg23005988	chr17	78141792	TMC8	GeneBody	S_Shore
cg23005882	chr17	78139180	TMC6	distal_enhancer	N_Shore
cg23005881	chr17	78139173	TMC6	distal_enhancer	N_Shore
cg23005487	chr17	78127443	TMC6	prox_enhancer	N_Shore;N_Shelf
cg23005486	chr17	78127440	TMC6	prox_enhancer	N_Shore;N_Shelf
cg23005060	chr17	78112992	TMC6	GeneBody
cg23005055	chr17	78112804	TMC6	distal_enhancer
cg23004793	chr17	78103067	TMC6	distal_enhancer	N_Shore
cg23004790	chr17	78102903	TMC6	distal_enhancer	N_Shore
cg23004502	chr17	78083018	RNU6-625P	distal_enhancer
cg23003675	chr17	78014710	TNRC6C	GeneBody
cg23002736	chr17	77949034	TNRC6C	distal_enhancer
cg23002515	chr17	77935591	RNU1-80P	distal_enhancer
cg23002512	chr17	77935487	RNU1-80P	distal_enhancer
cg22999779	chr17	77780035	LINC01987	distal_enhancer
cg22999768	chr17	77779777	LINC01987	distal_enhancer
cg22998975	chr17	77736198	LINC01987	distal_enhancer
cg22998950	chr17	77734839	LINC01987	distal_enhancer
cg22998946	chr17	77734633	LINC01987	distal_enhancer
cg22998932	chr17	77734019	LINC01987	distal_enhancer
cg22998392	chr17	77692615	LINC01987	distal_enhancer
cg22998222	chr17	77682272
cg22997883	chr17	77659007
cg22997862	chr17	77657433
cg22996108	chr17	77548625	LOC100507351	GeneBody
cg22995788	chr17	77530988	LOC400622	GeneBody	S_Shore
cg22995091	chr17	77495152	SEPTIN9;SEPT9	distal_enhancer;distal_enhancer
cg22995085	chr17	77494936	SEPTIN9;SEPT9	distal_enhancer;distal_enhancer
cg22995019	chr17	77492052	SEPTIN9;SEPT9	distal_enhancer;distal_enhancer
cg22994290	chr17	77460235	SEPTIN9;SEPT9	distal_enhancer;distal_enhancer
cg22994284	chr17	77460005	SEPTIN9;LOC105371903	GeneBody;GeneBody
cg22994248	chr17	77458629	SEPTIN9;LOC105371903	GeneBody;GeneBody
cg22994196	chr17	77456628	SEPTIN9;LOC105371903	GeneBody;GeneBody
cg22993914	chr17	77446286	LOC112268198	exon1
cg22993908	chr17	77446054	LOC112268198	exon1
cg22993887	chr17	77444967	LOC112268198	exon1
cg22993737	chr17	77437324	Y_RNA	distal_enhancer
cg22993734	chr17	77437111	Y_RNA	distal_enhancer
cg22993536	chr17	77429843	Y_RNA	distal_enhancer
cg22993533	chr17	77429785	Y_RNA	distal_enhancer
cg22993482	chr17	77427642	Y_RNA	distal_enhancer
cg22993477	chr17	77427328	SEPTIN9;LOC112268199	GeneBody;GeneBody
cg22993449	chr17	77426000	SEPTIN9;LOC112268199	GeneBody;GeneBody
cg22993180	chr17	77415296	SEPTIN9;SEPT9	distal_enhancer;distal_enhancer
cg22993178	chr17	77415236	SEPTIN9;SEPT9	distal_enhancer;distal_enhancer
cg22992509	chr17	77386370	SEPTIN9	GeneBody
cg22992507	chr17	77386354	SEPTIN9	GeneBody
cg22992473	chr17	77384594	SEPTIN9	GeneBody
cg22992467	chr17	77384418	SEPTIN9	GeneBody
cg22992421	chr17	77382470	SEPTIN9	GeneBody
cg22991966	chr17	77367282	SEPTIN9;SEPT9	distal_enhancer;distal_enhancer
cg22991954	chr17	77366361	SEPTIN9	GeneBody
cg22991774	chr17	77356423	SEPTIN9;SEPT9	distal_enhancer;distal_enhancer
cg22991768	chr17	77356236	SEPTIN9;SEPT9	distal_enhancer;distal_enhancer
cg22991423	chr17	77333349	SEPTIN9	GeneBody
cg22991409	chr17	77332169	SEPTIN9	GeneBody
cg22991397	chr17	77331699	SEPTIN9;SEPT9	distal_enhancer;distal_enhancer
cg22991392	chr17	77331593	SEPTIN9;SEPT9	distal_enhancer;distal_enhancer
cg22991239	chr17	77325383	SEPTIN9;SEPT9	distal_enhancer;distal_enhancer
cg22991238	chr17	77325224	SEPTIN9;SEPT9	distal_enhancer;distal_enhancer
cg22991126	chr17	77321892	SEPTIN9;SEPT9	prox_enhancer;prox_enhancer
cg22991124	chr17	77321864	SEPTIN9	GeneBody
cg22990855	chr17	77311696	SEPTIN9;SEPT9	distal_enhancer;distal_enhancer
cg22990854	chr17	77311564	SEPTIN9;SEPT9	distal_enhancer;distal_enhancer
cg22990791	chr17	77309065	SEPTIN9;SEPT9	distal_enhancer;distal_enhancer
cg22990790	chr17	77309059	SEPTIN9;SEPT9	distal_enhancer;distal_enhancer
cg22990764	chr17	77307911	SEPTIN9;SEPT9	distal_enhancer;distal_enhancer
cg22990469	chr17	77291715	SEPTIN9;SEPT9	distal_enhancer;distal_enhancer
cg22990468	chr17	77291660	SEPTIN9;SEPT9	distal_enhancer;distal_enhancer
cg22990393	chr17	77289070	SEPTIN9;SEPT9	prox_enhancer;prox_enhancer
cg22990381	chr17	77288806	SEPTIN9;SEPT9	prox_enhancer;prox_enhancer
cg22989572	chr17	77255532	LACAT1	GeneBody	N_Shore
cg22988484	chr17	77208612	CYCSP40	distal_enhancer
cg22987956	chr17	77178804	SEC14L1	distal_enhancer
cg22987954	chr17	77178795	SEC14L1	distal_enhancer
cg22987553	chr17	77148965	RNU4-47P	distal_enhancer
cg22987477	chr17	77144675	SEC14L1	promoter	S_Shelf
cg22987476	chr17	77144673	SEC14L1	promoter	S_Shelf
cg22987143	chr17	77132250	SEC14L1	distal_enhancer
cg22984923	chr17	77002552	Metazoa_SRP	distal_enhancer
cg22984918	chr17	77002426	Metazoa_SRP	distal_enhancer
cg22980291	chr17	76748160	RNU6-97P	distal_enhancer
cg22979815	chr17	76728129	METTL23	prox_enhancer	S_Shore
cg22979811	chr17	76728019	METTL23	prox_enhancer	S_Shore
cg22979473	chr17	76717199	JMJD6	GeneBody
cg22979468	chr17	76716967	JMJD6	GeneBody
cg22979448	chr17	76715650	MXRA7	distal_enhancer
cg22978884	chr17	76688952	MXRA7	promoter
cg22978876	chr17	76688586	MXRA7	promoter
cg22978844	chr17	76687503	MXRA7	prox_enhancer
cg22978843	chr17	76687478	MXRA7	prox_enhancer
cg22978678	chr17	76678603	MXRA7	GeneBody
cg22978673	chr17	76678358	MXRA7	GeneBody
cg22978580	chr17	76672736	LOC105274304	exon1	S_Shore
cg22978578	chr17	76672664	LOC105274304	exon1	S_Shore
cg22978376	chr17	76661078
cg22978363	chr17	76659986	RNU6-227P	distal_enhancer
cg22978117	chr17	76641950	ST6GALNAC1	prox_enhancer
cg22978116	chr17	76641859	ST6GALNAC1	prox_enhancer
cg22977795	chr17	76624079	ST6GALNAC1	GeneBody
cg22977794	chr17	76624069	ST6GALNAC1	GeneBody
cg22977596	chr17	76613533
cg22977459	chr17	76605005
cg22977018	chr17	76584801	ST6GALNAC2	GeneBody	N_Shore
cg22977009	chr17	76584384	ST6GALNAC2	GeneBody	N_Shore
cg22976969	chr17	76582813	ST6GALNAC2	distal_enhancer	N_Shelf
cg22976954	chr17	76581897	ST6GALNAC2	GeneBody	N_Shelf
cg22976951	chr17	76581670	ST6GALNAC2	distal_enhancer	N_Shelf
cg22976736	chr17	76570194	LOC122455342	TSS1500
cg22976669	chr17	76567928	ST6GALNAC2	GeneBody
cg22975686	chr17	76525514
cg22975674	chr17	76525105
cg22975091	chr17	76499212	RHBDF2	distal_enhancer	N_Shore
cg22975017	chr17	76495725	RHBDF2	distal_enhancer
cg22975016	chr17	76495711	RHBDF2	distal_enhancer
cg22973000	chr17	76398350	UBE2O	GeneBody
cg22972316	chr17	76382439	SPHK1	distal_enhancer	N_Shore
cg22972076	chr17	76371037
cg22971810	chr17	76357179	PRPSAP1	distal_enhancer	S_Shelf
cg22971809	chr17	76357163	PRPSAP1	distal_enhancer	S_Shelf
cg22970236	chr17	76282216	UBALD2	distal_enhancer
cg22970230	chr17	76282041	QRICH2	GeneBody
cg22970155	chr17	76279347	UBALD2	distal_enhancer
cg22970146	chr17	76279169	QRICH2	GeneBody
cg22970086	chr17	76277269	UBALD2	distal_enhancer
cg22970082	chr17	76277221	UBALD2	distal_enhancer
cg22969960	chr17	76272501	UBALD2	distal_enhancer
cg22969959	chr17	76272480	UBALD2	distal_enhancer
cg22969924	chr17	76271749
cg22969874	chr17	76269857	UBALD2	distal_enhancer	S_Shelf
cg22967885	chr17	76156196	RNF157-AS1	distal_enhancer
cg22966143	chr17	76081819	ZACN	distal_enhancer
cg22966141	chr17	76081694	ZACN	distal_enhancer
cg22966115	chr17	76080657	ZACN	GeneBody	S_Shelf
cg22965584	chr17	76066176	SRP68	GeneBody
cg22965362	chr17	76051976	SRP68	prox_enhancer
cg22965357	chr17	76051834	SRP68	prox_enhancer
cg22965249	chr17	76044690	SRP68	distal_enhancer
cg22964875	chr17	76026923	EVPL	prox_enhancer
cg22964526	chr17	76014554	EVPL	distal_enhancer	N_Shore
cg22964036	chr17	75997013	CDK3	distal_enhancer
cg22964011	chr17	75995306	TEN1-CDK3;TEN1	GeneBody;GeneBody
cg22963783	chr17	75984626	TEN1-CDK3	distal_enhancer
cg22963771	chr17	75983826	TEN1-CDK3	distal_enhancer
cg22963726	chr17	75981429	TEN1-CDK3	distal_enhancer	S_Shore
cg22962758	chr17	75933112	FBF1	distal_enhancer
cg22962667	chr17	75927205	FBF1	GeneBody
cg22962255	chr17	75909839	FBF1	GeneBody
cg22962251	chr17	75909682	FBF1	GeneBody
cg22962225	chr17	75908355	MRPL38	distal_enhancer	S_Shelf
cg22961129	chr17	75875451	TRIM47	GeneBody	S_Shore;N_Shore
cg22960973	chr17	75869464
cg22960968	chr17	75869224
cg22960583	chr17	75854267	WBP2	prox_enhancer	N_Shore
cg22960478	chr17	75849821	WBP2	distal_enhancer
cg22960475	chr17	75849652	WBP2	GeneBody
cg12870733	chr8	95536061	CFAP418-AS1	GeneBody
cg12868408	chr8	95223687	LINC01298	distal_enhancer
cg12868388	chr8	95221424	LINC01298	distal_enhancer
cg12868138	chr8	95200357	CFAP418-AS1	distal_enhancer
cg12868114	chr8	95196834
cg12867664	chr8	95143641	PLEKHF2	distal_enhancer
cg12867602	chr8	95135442	PLEKHF2	prox_enhancer	S_Shore
cg12867190	chr8	95104293	NDUFAF6	GeneBody
cg12866861	chr8	95076510	MIR3150B	distal_enhancer	S_Shelf
cg12866855	chr8	95075834	MIR3150B	distal_enhancer	S_Shelf
cg12866710	chr8	95064540	NDUFAF6;LOC124901981	GeneBody;GeneBody
cg12866674	chr8	95061798	NDUFAF6	GeneBody
cg12866632	chr8	95057090	RNU6-1209P	prox_enhancer
cg12866451	chr8	95038627	NDUFAF6	GeneBody
cg12866439	chr8	95037287	NDUFAF6	GeneBody
cg12866365	chr8	95026288	NDUFAF6	prox_enhancer	S_Shore
cg12866200	chr8	95014245	NDUFAF6	other_regul_region
cg12866183	chr8	95011045	NDUFAF6	distal_enhancer
cg12865801	chr8	94967927	NDUFAF6	GeneBody
cg12865718	chr8	94959887	NDUFAF6	prox_enhancer
cg12865715	chr8	94959090	NDUFAF6	GeneBody
cg12865639	chr8	94952123	RP11-347C18.3	distal_enhancer	S_Shore
cg12865636	chr8	94951666	RP11-347C18.3	prox_enhancer	S_Shore
cg12865053	chr8	94905348	CCNE2	distal_enhancer
cg12863882	chr8	94822656	INTS8	TSS1500	N_Shore
cg12862536	chr8	94719060	DPY19L4	prox_enhancer	N_Shore
cg12862230	chr8	94692344	ESRP1	GeneBody
cg12861364	chr8	94628857
cg12861298	chr8	94623776
cg12858490	chr8	94307779	RPS4XP10	distal_enhancer
cg12858106	chr8	94261614	GEM	prox_enhancer	N_Shore
cg12857896	chr8	94241590
cg12857160	chr8	94156782	CDH17;LOC105375647	GeneBody;GeneBody
cg12856642	chr8	94079156
cg12856459	chr8	94061347
cg12856428	chr8	94059339
cg12855902	chr8	94000509
cg12855729	chr8	93980606
cg12855556	chr8	93961205	RPL34P18	distal_enhancer
cg12855552	chr8	93960461	RPL34P18	distal_enhancer
cg12855537	chr8	93958074
cg12854673	chr8	93881385	MYL12AP1	distal_enhancer
cg12854640	chr8	93875712
cg12854070	chr8	93829175	TMEM67	GeneBody
cg12853486	chr8	93755311	TMEM67	prox_enhancer	S_Shore
cg12852220	chr8	93636219	ZNF317P1	other_regul_region
cg12851849	chr8	93588509	CIBAR1-DT	GeneBody
cg12851199	chr8	93495476	LOC105375641	TSS1500
cg12850936	chr8	93456172	RNA5SP274	distal_enhancer
cg12850742	chr8	93423947	CIBAR1-DT	distal_enhancer
cg12850494	chr8	93383821	CIBAR1-DT	distal_enhancer
cg12850156	chr8	93330284	LOC107986956;LOC105375642	GeneBody;GeneBody
cg12850088	chr8	93320118	LOC107986956	GeneBody
cg12849840	chr8	93278882	CIBAR1-DT	other_regul_region
cg12849388	chr8	93218817
cg12849260	chr8	93196782
cg12848806	chr8	93119019
cg12848793	chr8	93117289	LINC02906	distal_enhancer
cg12847208	chr8	92833271
cg12846469	chr8	92698835
cg12845759	chr8	92584535	LOC102724710	GeneBody
cg12844695	chr8	92410247	LOC105375638	GeneBody
cg12839544	chr8	91601749
cg12838172	chr8	91364265	SLC26A7	distal_enhancer
cg12837664	chr8	91262192	SLC26A7	distal_enhancer
cg12837535	chr8	91233615	SLC26A7	GeneBody
cg12837502	chr8	91228288	SLC26A7	GeneBody
cg12836836	chr8	91100117	LRRC69	distal_enhancer
cg12834492	chr8	90701613	LOC105375633	GeneBody
cg12834368	chr8	90679713
cg12834242	chr8	90650142	LOC124906712	GeneBody	S_Shelf
cg12833696	chr8	90593183	LINC01030	GeneBody
cg12831319	chr8	90164562	LINC00534	distal_enhancer
cg12830957	chr8	90098851
cg12830932	chr8	90097728
cg12830195	chr8	89993638	DECR1	distal_enhancer
cg12830075	chr8	89983580	NBN	prox_enhancer	N_Shore
cg12830064	chr8	89982105	NBN	TSS1500	N_Shelf
cg12829690	chr8	89922972	OSGIN2	GeneBody
cg12829563	chr8	89904940	OSGIN2	distal_enhancer	S_Shore
cg12829265	chr8	89886466	RNU6-925P	distal_enhancer
cg12829035	chr8	89857910
cg12828400	chr8	89759252	RIPK2	prox_enhancer	S_Shore
cg12828270	chr8	89755978	RP11-37B2.1;PARAIL	prox_enhancer;prox_enhancer	N_Shore
cg12828115	chr8	89730089	RP11-37B2.1;PARAIL	distal_enhancer;distal_enhancer
cg12821308	chr8	88425039	RNA5SP272	distal_enhancer
cg12820637	chr8	88326375	LOC105375630	TSS1500	N_Shore
cg12820405	chr8	88284711	MMP16	GeneBody
cg12820171	chr8	88243845	MMP16	GeneBody
cg12819301	chr8	88079376	MMP16	GeneBody
cg12817587	chr8	87832477
cg12815539	chr8	87445469	VTA1P2	distal_enhancer
cg12814076	chr8	87166753	CNBD1	GeneBody
cg12813414	chr8	87054620	CNBD1	GeneBody
cg12810808	chr8	86605131	CNGB3	GeneBody
cg12810527	chr8	86570452	MIOXP1	other_regul_region
cg12810218	chr8	86520532	CPNE3	distal_enhancer
cg12810058	chr8	86509350	RMDN1	TSS1500	S_Shore
cg12809761	chr8	86473503	RMDN1	GeneBody
cg12809752	chr8	86470931	RMDN1	GeneBody
cg12809362	chr8	86423759	WWP1	GeneBody
cg12809103	chr8	86390916	WWP1	GeneBody
cg12809011	chr8	86387657	WWP1	GeneBody
cg12808778	chr8	86351666	WWP1-AS1	distal_enhancer
cg12808728	chr8	86345705	WWP1-AS1	TSS1500	S_Shelf
cg12808719	chr8	86345130	WWP1-AS1	prox_enhancer	S_Shore
cg12808588	chr8	86341778	WWP1	prox_enhancer	N_Shore
cg12808577	chr8	86340549	WWP1-AS1	GeneBody	N_Shore
cg12808472	chr8	86320572	WWP1	distal_enhancer
cg12808271	chr8	86290508
cg12808176	chr8	86275465
cg12807960	chr8	86238287	SLC7A13	distal_enhancer
cg12807719	chr8	86202167	LOC105375623	GeneBody
cg12807702	chr8	86199002	LOC105375623	GeneBody
cg12807592	chr8	86182326	LOC105375623	GeneBody
cg12807536	chr8	86174093
cg12807370	chr8	86150986	ATP6V0D2	GeneBody
cg12807148	chr8	86119297	ATP6V0D2	distal_enhancer
cg12806787	chr8	86071738			S_Shore
cg12806503	chr8	86039959	RPL32P4	distal_enhancer
cg12806328	chr8	86009417
cg12805837	chr8	85925430
cg12805817	chr8	85921408
cg12805749	chr8	85909863
cg12805551	chr8	85865878
cg12805518	chr8	85858784	LINC02849	distal_enhancer
cg12805502	chr8	85856375	LINC02849	distal_enhancer
cg12805486	chr8	85854383	LINC02849	GeneBody
cg12805442	chr8	85843753
cg12805406	chr8	85836983
cg12805381	chr8	85836205
cg12804387	chr8	85632389
cg12804150	chr8	85596331
cg12803922	chr8	85569212
cg12802649	chr8	85402845	CA1	distal_enhancer
cg12801939	chr8	85290272	RP11-219B4.6	promoter
cg12801877	chr8	85277818	RP11-219B4.6	other_regul_region
cg12801398	chr8	85233555	LOC124901969;LOC105375936	GeneBody;GeneBody
cg12799860	chr8	85056008
cg12799705	chr8	85031928
cg12797580	chr8	84625320	RNU6-1040P	other_regul_region
cg12797544	chr8	84621294	RNU6-1040P	distal_enhancer
cg12793710	chr8	83911002
cg12792041	chr8	83601870
cg12791779	chr8	83545866	LINC01419	other_regul_region
cg12788864	chr8	82996904
cg12788730	chr8	82964683
cg12784449	chr8	82190604	LINC02839	distal_enhancer
cg12784151	chr8	82129982	LINC02839	distal_enhancer
cg12781805	chr8	81733511	CHMP4C	prox_enhancer	S_Shore
cg12780317	chr8	81546391	LOC101927118;FABP12	GeneBody;GeneBody
cg12778821	chr8	81298165
cg12778755	chr8	81288407
cg12778451	chr8	81254107	UBE2HP1	promoter
cg12778332	chr8	81235447
cg12777428	chr8	81111172	PAG1	prox_enhancer	N_Shore
cg12776862	chr8	81029713	PAG1	GeneBody
cg12776856	chr8	81029070	PAG1	GeneBody
cg12776618	chr8	80998379	PAG1	GeneBody
cg12775321	chr8	80872781	ZNF704	distal_enhancer	N_Shore
cg12774641	chr8	80757726	ZNF704	GeneBody
cg12774617	chr8	80754082	RNU11-6P	distal_enhancer
cg12774561	chr8	80747397	ZNF704	GeneBody
cg12774549	chr8	80746277	ZNF704	GeneBody
cg12774354	chr8	80720098	RNU11-6P	distal_enhancer
cg12774249	chr8	80708168	ZNF704	GeneBody
cg12774164	chr8	80698184	ZNF704	GeneBody
cg12774155	chr8	80697260	ZNF704	GeneBody
cg12773484	chr8	80620380
cg12773402	chr8	80613256	RN7SL107P	prox_enhancer
cg12773086	chr8	80580035	RNU2-71P	distal_enhancer	S_Shore
cg12772138	chr8	80491001	ZBTB10	GeneBody	S_Shelf
cg12772120	chr8	80490050	ZBTB10	GeneBody	S_Shelf
cg12772109	chr8	80488864	ZBTB10	GeneBody	S_Shore
cg12771349	chr8	80436046	RNU6-1213P	distal_enhancer
cg12770858	chr8	80395722	RNU6-1213P	distal_enhancer
cg12770766	chr8	80389559	RNU6-1213P	distal_enhancer
cg12770357	chr8	80348232
cg12769784	chr8	80290081
cg12769310	chr8	80256903
cg12768497	chr8	80198742	RN7SL41P	distal_enhancer
cg12768160	chr8	80169606	TPD52-MRPS28;TPD52	GeneBody;GeneBody	N_Shore
cg12767999	chr8	80152830	TPD52	distal_enhancer
cg12767948	chr8	80146169	TPD52-MRPS28;TPD52	GeneBody;GeneBody
cg12767899	chr8	80140107	TPD52-MRPS28;TPD52	GeneBody;GeneBody
cg12767810	chr8	80131774	TPD52-MRPS28;TPD52	GeneBody;GeneBody
cg12767314	chr8	80074779	TPD52-MRPS28;TPD52	GeneBody;GeneBody
cg12767246	chr8	80070121	TPD52-MRPS28;TPD52	GeneBody;GeneBody
cg12767223	chr8	80066903	TPD52-MRPS28;TPD52	GeneBody;GeneBody
cg12766928	chr8	80029103	MRPS28	prox_enhancer	N_Shore
cg12766453	chr8	79959948	MRPS28;TPD52-MRPS28	GeneBody;GeneBody
cg12766052	chr8	79900111	LOC124901966	GeneBody
cg12765009	chr8	79795191	RNU7-85P	distal_enhancer
cg12764930	chr8	79785430	LINC01607	prox_enhancer	S_Shore
cg12764421	chr8	79760933	HEY1	distal_enhancer
cg12764104	chr8	79718596	LOC124901965	GeneBody
cg12762610	chr8	79487771
cg12761578	chr8	79326299
cg12757875	chr8	78644393	LOC105375911	GeneBody
cg12757732	chr8	78620452	LOC105375911	GeneBody
cg12756824	chr8	78445296	RNU6-1220P	distal_enhancer
cg12755783	chr8	78232588
cg12755662	chr8	78209646
cg12755658	chr8	78208951
cg12752790	chr8	77649795
cg12750295	chr8	77130936	HIGD1AP18	distal_enhancer
cg12749427	chr8	76999722	PEX2	prox_enhancer	N_Shore
cg12748080	chr8	76785664	ZFHX4	GeneBody
cg12747781	chr8	76733287	ZFHX4	GeneBody
cg12745383	chr8	76344448
cg12740825	chr8	75483566	HNF4G	distal_enhancer
cg12740364	chr8	75421628	HNF4G	distal_enhancer
cg12738189	chr8	75076790
cg12737711	chr8	74985236	CRISPLD1	prox_enhancer	S_Shore
cg12736655	chr8	74831025	PI15	GeneBody
cg12736637	chr8	74826135	PI15	prox_enhancer
cg12736621	chr8	74822581	PI15	distal_enhancer
cg12736592	chr8	74817827	PI15	distal_enhancer
cg12736571	chr8	74811233
cg12736536	chr8	74804100
cg12736224	chr8	74757985	MIR2052HG	GeneBody
cg12736112	chr8	74739144	MIR2052HG	GeneBody
cg12736091	chr8	74735725	MIR2052	distal_enhancer
cg12736084	chr8	74734668	MIR2052	distal_enhancer
cg12735933	chr8	74705984	MIR2052HG	GeneBody
cg12735175	chr8	74581922	MIR2052HG	distal_enhancer
cg12735144	chr8	74575607	MIR2052HG	distal_enhancer
cg12734973	chr8	74547923	MIR5681A	prox_enhancer
cg12734326	chr8	74416446	Y_RNA	distal_enhancer
cg12733117	chr8	74284581	GDAP1	distal_enhancer
cg12731965	chr8	74146402
cg12731278	chr8	74060896	LY96	GeneBody
cg12731136	chr8	74044070	RNU6-1300P	distal_enhancer
cg12730435	chr8	73972983	TCEB1;ELOC	prox_enhancer;prox_enhancer	S_Shore;N_Shelf
cg12730359	chr8	73971262	TCEB1;ELOC	prox_enhancer;prox_enhancer	N_Shore
cg12728382	chr8	73801722	UBE2W	GeneBody
cg12728023	chr8	73762459	STAU2	other_regul_region
cg12727457	chr8	73724284	STAU2	GeneBody
cg12726834	chr8	73651778	VENTXP6	prox_enhancer
cg12724752	chr8	73386840	RP11-434I12.4	distal_enhancer
cg12724540	chr8	73365685
cg12724159	chr8	73331466	RDH10-AS1	distal_enhancer
cg12724144	chr8	73330154	RDH10-AS1	GeneBody
cg12723896	chr8	73300576	RDH10	GeneBody
cg12722537	chr8	73170959	LOC107986891	GeneBody
cg12722498	chr8	73167629	LOC107986891	GeneBody
cg12722427	chr8	73160407	LOC107986891	GeneBody
cg12722065	chr8	73112062
cg12721719	chr8	73081144	SBSPON	GeneBody
cg12721445	chr8	73054566
cg12719599	chr8	72779265	KCNB2	GeneBody
cg12719568	chr8	72775505	KCNB2	GeneBody
cg12718976	chr8	72675843	KCNB2	GeneBody
cg12716626	chr8	72287085
cg12715875	chr8	72155460
cg12714054	chr8	71854435	MSC	distal_enhancer
cg12712386	chr8	71632732
cg12712222	chr8	71607421	EYA1	distal_enhancer
cg12712002	chr8	71561110	EYA1	distal_enhancer	S_Shelf
cg12710333	chr8	71321749	EYA1	distal_enhancer
cg12709926	chr8	71264566	EYA1	distal_enhancer
cg12709893	chr8	71257802	EYA1	distal_enhancer
cg12709309	chr8	71174232
cg12709142	chr8	71146250
cg12708600	chr8	71047456	XKR9	GeneBody
cg12708582	chr8	71045435	XKR9	GeneBody
cg12705394	chr8	70534839	LOC105375890	GeneBody
cg12705351	chr8	70531780	LOC105375890	GeneBody
cg12705075	chr8	70493534
cg12704696	chr8	70455440	NCOA2	GeneBody
cg12704685	chr8	70454454	NCOA2	GeneBody
cg12704676	chr8	70453281	NCOA2	GeneBody
cg12704640	chr8	70449766	NCOA2	GeneBody
cg12704616	chr8	70446225	NCOA2	GeneBody
cg12704031	chr8	70401577	NCOA2	GeneBody	N_Shore
cg12703578	chr8	70337759	NCOA2	GeneBody
cg12703548	chr8	70333535	RNY3P14	distal_enhancer
cg12703459	chr8	70317348	RNY3P14	distal_enhancer
cg12703412	chr8	70311514	NCOA2	GeneBody
cg12703276	chr8	70292600	BTF3P12	promoter
cg12703105	chr8	70273494	NCOA2	GeneBody
cg12702895	chr8	70246686	BTF3P12	distal_enhancer
cg12702674	chr8	70211963	BTF3P12	distal_enhancer
cg10083788	chr6	129353338	RNU6-861P	distal_enhancer
cg10078349	chr6	128508186	PTPRK	GeneBody
cg10077606	chr6	128398088	PTPRK	GeneBody
cg10077343	chr6	128350997	PTPRK	GeneBody
cg10076695	chr6	128233658	PTPRK-AS1	distal_enhancer
cg10073044	chr6	127565731
cg10072130	chr6	127458747	KIAA0408;SOGA3-KIAA0408	GeneBody;GeneBody
cg10071651	chr6	127403808
cg10071543	chr6	127389938
cg10071144	chr6	127348426
cg10071139	chr6	127347485	ECHDC1	distal_enhancer	S_Shelf
cg10070068	chr6	127201300	LOC105377989	GeneBody
cg10070026	chr6	127192946	LOC105377989;RSPO3	GeneBody;GeneBody
cg10065763	chr6	126396434	CENPW	GeneBody
cg10064574	chr6	126183077	TRMT11	GeneBody
cg10063060	chr6	125953919			N_Shelf
cg10062823	chr6	125921541	NCOA7	GeneBody
cg10062753	chr6	125913908	NCOA7	distal_enhancer
cg10062111	chr6	125825761	NCOA7-AS1	distal_enhancer
cg10062027	chr6	125812704	NCOA7;NCOA7-AS1	GeneBody;GeneBody
cg10060953	chr6	125733498	HEY2-AS1	GeneBody
cg10060150	chr6	125611901	LINC02523	distal_enhancer
cg10059530	chr6	125520193
cg10059175	chr6	125454453
cg10059095	chr6	125444556	LOC102723341	GeneBody
cg10058646	chr6	125377856	LOC102723341	GeneBody
cg10057966	chr6	125294926	HDDC2	GeneBody
cg10057743	chr6	125268211	LOC124901395	exon1
cg10057337	chr6	125200499	TPD52L1	distal_enhancer
cg10057320	chr6	125198140	TPD52L1	distal_enhancer
cg10057303	chr6	125195577	TPD52L1	distal_enhancer
cg10057284	chr6	125192362	TPD52L1	distal_enhancer
cg10056700	chr6	125124455	TPD52L1	distal_enhancer
cg10056692	chr6	125123779	TPD52L1	distal_enhancer
cg10044713	chr6	123118788
cg10043256	chr6	122853669	ATP5MGP2	distal_enhancer
cg10042842	chr6	122818071	SMPDL3A	distal_enhancer
cg10042003	chr6	122719087	PKIB	GeneBody
cg10041869	chr6	122696245	PKIB	distal_enhancer
cg10040953	chr6	122548353	PKIB	GeneBody
cg10039814	chr6	122394190	HSF2	distal_enhancer
cg10039806	chr6	122393418	HSF2	distal_enhancer
cg10036561	chr6	121851089	LOC105377979	GeneBody
cg10036066	chr6	121760444
cg10035983	chr6	121748804
cg10035021	chr6	121603727	RNU2-8P	distal_enhancer
cg10034368	chr6	121510689
cg10023285	chr6	119567145	LOC105377975	GeneBody
cg10023144	chr6	119540679
cg10022784	chr6	119476408	LOC285762	GeneBody
cg10022047	chr6	119350733	MAN1A1;MAN1A1	TSS200;TSS1500	S_Shore
cg10021874	chr6	119348949	MAN1A1	prox_enhancer	Island
cg10021098	chr6	119241360	RPL13AP15	distal_enhancer
cg10020282	chr6	119137802	FAM184A	GeneBody
cg10020230	chr6	119130029	FAM184A	distal_enhancer
cg10018382	chr6	118919442	MCM9	GeneBody
cg10018243	chr6	118895333	ASF1A	prox_enhancer	S_Shore
cg10018056	chr6	118892464	ASF1A	prox_enhancer	N_Shore
cg10017380	chr6	118800549	SELENOKP3	distal_enhancer
cg10017198	chr6	118784956
cg10017074	chr6	118769061	SELENOKP3	distal_enhancer
cg10016448	chr6	118709630	CEP85L	GeneBody
cg10014822	chr6	118527256	CEP85L	GeneBody
cg10013345	chr6	118283593	SLC35F1	GeneBody
cg10007706	chr6	117448818
cg10007648	chr6	117442334
cg10007553	chr6	117424089	ROS1	prox_enhancer
cg10004549	chr6	116945866	RFX6	distal_enhancer
cg10004287	chr6	116902975	RFX6	distal_enhancer
cg10000629	chr6	116399438	DSE	GeneBody
cg10000615	chr6	116397496	DSE	GeneBody
cg10000509	chr6	116381336	DSE	GeneBody
cg09999248	chr6	116224748	NT5DC1	GeneBody
cg09998176	chr6	116047558	TPI1P3	distal_enhancer
cg09995360	chr6	115545363	LINC02534	promoter
cg09995207	chr6	115514727	LINC02534	distal_enhancer
cg09990494	chr6	114581109	RP3-399L15.2	distal_enhancer
cg09985329	chr6	113856536	MARCKS	TSS1500	N_Shelf
cg09985123	chr6	113837138
cg09983821	chr6	113680224
cg09983604	chr6	113649452	LINC02541	prox_enhancer
cg09983303	chr6	113597203
cg09982184	chr6	113414800	LINC02518	distal_enhancer
cg09980667	chr6	113137704
cg09979629	chr6	112939631
cg09978680	chr6	112771141	LOC107986634	GeneBody
cg09976799	chr6	112433357
cg09976668	chr6	112407128
cg09975866	chr6	112306061	LAMA4-AS1	GeneBody
cg09975822	chr6	112298447	LAMA4-AS1;LOC107986632	GeneBody;GeneBody
cg09975357	chr6	112237761	LAMA4;LAMA4-AS1	GeneBody;GeneBody
cg09975211	chr6	112214676	LAMA4	GeneBody
cg09975064	chr6	112189194	RNU6-1226P	distal_enhancer
cg09974818	chr6	112163382	LAMA4	GeneBody
cg09973190	chr6	111950572
cg09973086	chr6	111934918	LINC02527	other_regul_region
cg09972529	chr6	111872230	FYN	prox_enhancer	N_Shore
cg09971984	chr6	111804193	FYN	distal_enhancer
cg09971958	chr6	111800499	FYN	distal_enhancer
cg09970963	chr6	111683318	FYN	distal_enhancer
cg09970704	chr6	111658702	TRAF3IP2	distal_enhancer
cg09970420	chr6	111632453
cg09970210	chr6	111615474	TRAF3IP2	distal_enhancer
cg09970051	chr6	111604241	TRAF3IP2	GeneBody
cg09970028	chr6	111601089	TRAF3IP2-AS1;TRAF3IP2	GeneBody;GeneBody
cg09969886	chr6	111589646	TRAF3IP2-AS1;TRAF3IP2	GeneBody;GeneBody
cg09969123	chr6	111507398	TRAF3IP2-AS1	GeneBody
cg09968722	chr6	111481845	REV3L	exon1	N_Shore
cg09967608	chr6	111322579	REV3L	GeneBody
cg09967362	chr6	111300998	REV3L	GeneBody
cg09965224	chr6	111081082	SLC16A10	distal_enhancer
cg09965127	chr6	111068166	SLC16A10	distal_enhancer
cg09963551	chr6	110952602	GTF3C6	distal_enhancer
cg09963210	chr6	110925451
cg09962766	chr6	110886751	AMD1	distal_enhancer
cg09962709	chr6	110881717	AMD1	distal_enhancer
cg09962673	chr6	110878193	AMD1	distal_enhancer	S_Shore
cg09962671	chr6	110877905	AMD1	GeneBody	S_Shore
cg09961827	chr6	110828555	CDK19	distal_enhancer
cg09960975	chr6	110760095	CDK19	GeneBody
cg09960668	chr6	110720457	CDK19	GeneBody
cg09960465	chr6	110700350	CDK19	GeneBody
cg09959534	chr6	110592886
cg09959030	chr6	110537399	LOC105377940	GeneBody
cg09959029	chr6	110536898	LOC105377940	GeneBody
cg09959006	chr6	110532530	LOC105377940	GeneBody
cg09959001	chr6	110531729	LOC105377940	GeneBody
cg09958837	chr6	110517443
cg09957013	chr6	110329864	METTL24	GeneBody
cg09955490	chr6	110125235	WASF1	GeneBody
cg09954120	chr6	109944529	GPR6	distal_enhancer
cg09953963	chr6	109925177	GPR6	other_regul_region
cg09953754	chr6	109897234	GPR6	distal_enhancer
cg09953737	chr6	109894311	GPR6	distal_enhancer
cg09953726	chr6	109893195	GPR6	distal_enhancer
cg09953550	chr6	109878263	GPR6	distal_enhancer
cg09953547	chr6	109878012	GPR6	distal_enhancer
cg09953469	chr6	109868121	GPR6	distal_enhancer
cg09952879	chr6	109794953	FIG4	distal_enhancer
cg09952320	chr6	109713519	FIG4	GeneBody
cg09952259	chr6	109705365	FIG4	distal_enhancer
cg09948487	chr6	109296824	PTCHD3P3	distal_enhancer
cg09948106	chr6	109256599	CCDC162P	GeneBody
cg09946903	chr6	109096352	CEP57L1	prox_enhancer	S_Shore
cg09946589	chr6	109059521	RNU6-653P	promoter
cg09945666	chr6	108951551	ARMC2-AS1	distal_enhancer
cg09944164	chr6	108798656
cg09943169	chr6	108707298
cg09942967	chr6	108689405	FOXO3	distal_enhancer
cg09942613	chr6	108658185	FOXO3	GeneBody
cg09941348	chr6	108555381	LOC124901372	GeneBody	N_Shelf
cg09940656	chr6	108464028	RNU6-770P	distal_enhancer
cg09934872	chr6	107966089
cg09933216	chr6	107823348	SCML4	prox_enhancer
cg09933173	chr6	107820007	SCML4	distal_enhancer
cg09931481	chr6	107661025	SOBP	GeneBody
cg09931464	chr6	107660124	SOBP	GeneBody
cg09931418	chr6	107657937	SOBP	GeneBody
cg09931290	chr6	107641556	SOBP	GeneBody
cg09930333	chr6	107540725	SOBP	GeneBody
cg09930013	chr6	107492524	SOBP	prox_enhancer	S_Shelf;S_Shore
cg09928950	chr6	107392760	PDSS2	promoter
cg09928493	chr6	107330545	PDSS2	GeneBody
cg09927750	chr6	107246432	RPS24P12	distal_enhancer
cg09927744	chr6	107245231	RPS24P12	distal_enhancer
cg09927708	chr6	107241625	RPS24P12	distal_enhancer
cg09927602	chr6	107231496	RPS24P12	prox_enhancer
cg09927577	chr6	107228811	RPS24P12	prox_enhancer
cg09927385	chr6	107212060	RPS24P12	distal_enhancer
cg09927283	chr6	107203057	PDSS2	GeneBody
cg09926481	chr6	107139231	RNU6-1299P	distal_enhancer
cg09926272	chr6	107125937	RNU6-1299P	distal_enhancer
cg09925708	chr6	107108248	BEND3	distal_enhancer
cg09925178	chr6	107074137	BEND3	distal_enhancer	S_Shelf
cg09924870	chr6	107059823	MTRES1;C6orf203	distal_enhancer;distal_enhancer
cg09924625	chr6	107046602	MTRES1;C6orf203	distal_enhancer;distal_enhancer
cg09924351	chr6	107030297	MTRES1;C6orf203	prox_enhancer;prox_enhancer	S_Shore
cg09924119	chr6	107022241
cg09923733	chr6	106998003	CD24	distal_enhancer
cg09923462	chr6	106979316	CD24	distal_enhancer	S_Shelf
cg09923420	chr6	106976569	CD24	prox_enhancer	S_Shore
cg09923328	chr6	106975176	CD24	prox_enhancer	Island
cg09923167	chr6	106973488	CD24	prox_enhancer	Island
cg09923146	chr6	106972681	CD24	prox_enhancer	N_Shore
cg09923052	chr6	106963918
cg09923035	chr6	106961971	CD24	distal_enhancer
cg09923028	chr6	106961227	CD24	distal_enhancer
cg09922758	chr6	106939890	CD24	distal_enhancer
cg09922753	chr6	106939193
cg09922714	chr6	106935332
cg09922629	chr6	106928103	CD24	other_regul_region
cg09922589	chr6	106923803
cg09922581	chr6	106922760
cg09922539	chr6	106918349	CD24	distal_enhancer
cg09922480	chr6	106911426
cg09922473	chr6	106910661	CD24	distal_enhancer
cg09922458	chr6	106908637	CD24	distal_enhancer
cg09922447	chr6	106907054
cg09922346	chr6	106895047
cg09922282	chr6	106886316	CD24	distal_enhancer
cg09922244	chr6	106883315	LOC105377928	GeneBody
cg09922232	chr6	106881373	CD24	other_regul_region
cg09922217	chr6	106878752	RP1-60O19.1;LINC02532	other_regul_region;other_regul_region
cg09922153	chr6	106870898	RP1-60O19.1;LINC02532	distal_enhancer;distal_enhancer
cg09922149	chr6	106869679
cg09922133	chr6	106867288
cg09921822	chr6	106829568	RP1-60O19.1;LINC02532	distal_enhancer;distal_enhancer
cg09921541	chr6	106804792	RP1-60O19.1;LINC02532	distal_enhancer;distal_enhancer
cg09921462	chr6	106796715
cg09921348	chr6	106785454	MIR587	prox_enhancer
cg09921217	chr6	106766538	LINC02532	GeneBody
cg09921199	chr6	106764108	RP1-60O19.1;LINC02532	distal_enhancer;distal_enhancer
cg09921198	chr6	106763237	LINC02532	GeneBody
cg09921145	chr6	106758362	RP1-60O19.1;LINC02532	distal_enhancer;distal_enhancer
cg09921124	chr6	106756991	LINC02532	GeneBody
cg09921118	chr6	106755932	LINC02532	GeneBody
cg09921020	chr6	106744325	RP1-60O19.1;LINC02532	prox_enhancer;prox_enhancer
cg09920993	chr6	106742228	RNU6-117P	distal_enhancer
cg09920956	chr6	106735538	LINC02532	GeneBody
cg09920931	chr6	106732794	LINC02532	GeneBody
cg09920923	chr6	106731461	RNU6-117P	distal_enhancer
cg09920898	chr6	106729186	LINC02532	GeneBody
cg09920862	chr6	106724009	LINC02532	GeneBody
cg09920707	chr6	106704389	LOC105377927	GeneBody
cg09920597	chr6	106691029
cg09920479	chr6	106684470
cg09920254	chr6	106666347	QRSL1	GeneBody
cg09920245	chr6	106663749	RPL21P65	distal_enhancer
cg09920235	chr6	106662770	RPL21P65	distal_enhancer
cg09920232	chr6	106662185	QRSL1	GeneBody
cg09920202	chr6	106660246	RPL21P65	distal_enhancer
cg09919914	chr6	106635612	QRSL1	GeneBody
cg09919648	chr6	106613911	RTN4IP1	GeneBody
cg09919184	chr6	106562159	RNU6-527P	distal_enhancer
cg09919178	chr6	106561455	RNU6-527P	distal_enhancer
cg09918966	chr6	106536786	CRYBG1	GeneBody
cg09918331	chr6	106476396	CRYBG1	GeneBody
cg09918290	chr6	106470053	CRYBG1	GeneBody
cg09918086	chr6	106442249	CRYBG1	GeneBody
cg09917881	chr6	106415552	CRYBG1	GeneBody
cg09917512	chr6	106362525	CRYBG1	GeneBody	S_Shore
cg09917094	chr6	106328538	ATG5	promoter	S_Shelf
cg09916933	chr6	106318318	ATG5	distal_enhancer
cg09916823	chr6	106300964	ATG5	GeneBody
