## Supplementary File 1 for "Methylome-Wide Association Study of Obsessive-Compulsive Disorder" (part 44 of 45)

Name	CHR	MAPINFO	Gene	RegulRegion	Relation_to_UCSC_CpG_Island
cg09916523	chr6	106262677	ATG5	GeneBody
cg09916505	chr6	106260701	ATG5	GeneBody
cg09916492	chr6	106256986	ATG5	GeneBody
cg09916298	chr6	106230780	U4	distal_enhancer
cg09916270	chr6	106228971	ATG5	GeneBody
cg09915748	chr6	106159570
cg09915694	chr6	106154275
cg09915268	chr6	106118885
cg09915163	chr6	106110501
cg09915056	chr6	106104803	PRDM1	GeneBody
cg09914790	chr6	106080889	PRDM1	distal_enhancer
cg09914781	chr6	106080155	PRDM1	GeneBody
cg09914595	chr6	106053785	PRDM1	GeneBody
cg09912814	chr6	105873727	LOC105377923	GeneBody
cg09912779	chr6	105869037	LOC105377923	GeneBody
cg09912271	chr6	105817422
cg09912171	chr6	105802716
cg09912108	chr6	105793341
cg09911866	chr6	105759375
cg09911858	chr6	105757781
cg09911815	chr6	105753311
cg09911438	chr6	105695673
cg09911414	chr6	105691907
cg09911329	chr6	105676227
cg09910957	chr6	105620477	LINC02836	distal_enhancer
cg09910815	chr6	105605310	LINC02836	distal_enhancer
cg09910741	chr6	105591136	LINC02836	distal_enhancer
cg09909980	chr6	105485532	PREP	distal_enhancer
cg09909970	chr6	105484994
cg09909912	chr6	105474245	PREP	distal_enhancer
cg09909298	chr6	105398964	PREP	distal_enhancer	N_Shelf
cg09908524	chr6	105313278	RPL35P3	other_regul_region
cg09908062	chr6	105260199
cg09906342	chr6	105091665
cg09902181	chr6	104579651
cg09901927	chr6	104532057
cg09900599	chr6	104326395
cg09899729	chr6	104162127	NPM1P10	distal_enhancer
cg09892078	chr6	102742448
cg09887047	chr6	101741797	GRIK2	GeneBody
cg09882512	chr6	100913895	LOC107984041	GeneBody
cg09878364	chr6	100297268
cg09878363	chr6	100297061
cg09877753	chr6	100176386
cg09855435	chr6	137173329	IL22RA2	prox_enhancer
cg09433332	chr6	36625122	MIR3925	distal_enhancer
cg24225795	chr19	16734139	NWD1	distal_enhancer
cg24225794	chr19	16734116	NWD1	distal_enhancer
cg24225168	chr19	16699172
cg24224432	chr19	16659613	SMIM7	GeneBody	N_Shore
cg24224328	chr19	16653085	LOC124904647	TSS1500
cg24224292	chr19	16650002	SMIM7;LOC124904647	GeneBody;GeneBody
cg24224213	chr19	16645420	SMIM7	GeneBody
cg24224211	chr19	16645328	SMIM7	GeneBody
cg24223427	chr19	16603289	MED26	GeneBody
cg24223425	chr19	16603034	MED26	GeneBody
cg24223359	chr19	16598623	MED26	GeneBody
cg24223358	chr19	16598621	MED26	GeneBody
cg24223237	chr19	16589908	MED26	GeneBody
cg24223176	chr19	16586909	MED26	GeneBody
cg24223175	chr19	16586875	MED26	GeneBody
cg24223149	chr19	16585562	MED26	GeneBody
cg24223132	chr19	16584481	MED26	GeneBody
cg24223130	chr19	16584352	MED26	GeneBody
cg24222583	chr19	16565067	SLC35E1	GeneBody
cg24222523	chr19	16561735	SLC35E1	GeneBody
cg24222252	chr19	16549226
cg24222004	chr19	16541294	RN7SL146P	prox_enhancer	N_Shore
cg24220841	chr19	16498961	C19orf44	distal_enhancer	S_Shelf
cg24220021	chr19	16464486	EPS15L1	GeneBody
cg24220018	chr19	16464430	EPS15L1	distal_enhancer
cg24219881	chr19	16457463	EPS15L1	distal_enhancer
cg24219879	chr19	16457355	EPS15L1	distal_enhancer
cg24219871	chr19	16456991	EPS15L1	GeneBody
cg24219497	chr19	16435859	EPS15L1	prox_enhancer
cg24219280	chr19	16423867	EPS15L1	GeneBody
cg24218530	chr19	16383600	EPS15L1	GeneBody
cg24218515	chr19	16383207	EPS15L1	GeneBody
cg24218495	chr19	16382134	EPS15L1	GeneBody
cg24218494	chr19	16382126	EPS15L1	GeneBody
cg24218282	chr19	16373925	EPS15L1	GeneBody
cg24218276	chr19	16373703	EPS15L1	GeneBody
cg24218163	chr19	16369006	EPS15L1	GeneBody
cg24218148	chr19	16367602	EPS15L1	GeneBody
cg24218147	chr19	16367598	EPS15L1	GeneBody
cg24217310	chr19	16329112			S_Shelf
cg24217295	chr19	16328578	KLF2	distal_enhancer	S_Shore
cg24217293	chr19	16328521	KLF2	distal_enhancer	S_Shore
cg24216914	chr19	16322303	KLF2	distal_enhancer	N_Shelf
cg24216913	chr19	16322295	KLF2	distal_enhancer	N_Shelf
cg24214727	chr19	16216931	AP1M1	distal_enhancer
cg24214644	chr19	16210317	AP1M1	distal_enhancer
cg24213643	chr19	16161922	CIB3	distal_enhancer
cg24212368	chr19	16098164	TPM4	GeneBody
cg24212343	chr19	16096610	TPM4	GeneBody
cg24212225	chr19	16089771	TPM4	distal_enhancer
cg24212224	chr19	16089699	TPM4	distal_enhancer
cg24212142	chr19	16086393	TPM4	GeneBody
cg24212122	chr19	16085279	TPM4	distal_enhancer
cg24212086	chr19	16083473	TPM4	distal_enhancer
cg24212085	chr19	16083462	TPM4	distal_enhancer
cg24212058	chr19	16082224	TPM4	distal_enhancer
cg24212054	chr19	16082054	TPM4	distal_enhancer
cg24211746	chr19	16073856	TPM4	distal_enhancer	N_Shelf
cg24211739	chr19	16073510	TPM4	distal_enhancer	N_Shelf
cg24211682	chr19	16070168	TPM4	distal_enhancer	S_Shelf
cg24211681	chr19	16070159	TPM4	distal_enhancer	S_Shelf
cg24211670	chr19	16069139	TPM4	prox_enhancer	S_Shore
cg24211403	chr19	16048637	OR1AB1P	distal_enhancer
cg24211402	chr19	16048593
cg03408000	chr2	120661592	Y_RNA	distal_enhancer
cg03407612	chr2	120633298	Y_RNA	distal_enhancer
cg03407534	chr2	120626171	Y_RNA	distal_enhancer
cg03407080	chr2	120597139
cg03407058	chr2	120596272
cg03406337	chr2	120553007	LOC105373585	exon1
cg03406283	chr2	120548745	LOC105373585	GeneBody
cg03405916	chr2	120525498			S_Shelf
cg03405365	chr2	120487312
cg03404050	chr2	120397435	INHBB	distal_enhancer
cg03402661	chr2	120338188	INHBB	distal_enhancer
cg03398572	chr2	120011280	EPB41L5	prox_enhancer	N_Shore
cg03398462	chr2	120003399
cg03396870	chr2	119810393	PTPN4	distal_enhancer
cg03395725	chr2	119700938	RPL17P15	distal_enhancer
cg03395655	chr2	119695581	TMEM177	GeneBody
cg03394514	chr2	119579960	PCDP1;CFAP221	distal_enhancer;distal_enhancer
cg03392575	chr2	119426869	TMEM37	distal_enhancer
cg03392159	chr2	119383498	DBI	distal_enhancer
cg03391846	chr2	119362917	C2orf76	distal_enhancer	N_Shelf
cg03391472	chr2	119319967	C2orf76	GeneBody
cg03391388	chr2	119310941	STEAP3-AS1	distal_enhancer
cg03391317	chr2	119305651	STEAP3-AS1	distal_enhancer
cg03391183	chr2	119291211	STEAP3-AS1	distal_enhancer
cg03391153	chr2	119290089	STEAP3-AS1	distal_enhancer
cg03391135	chr2	119289413	STEAP3-AS1	distal_enhancer
cg03391048	chr2	119283222	STEAP3-AS1	distal_enhancer
cg03390672	chr2	119252948	STEAP3-AS1	distal_enhancer
cg03390625	chr2	119248674	STEAP3-AS1	distal_enhancer	S_Shore
cg03390408	chr2	119234352	STEAP3	distal_enhancer
cg03389979	chr2	119205498	STEAP3	distal_enhancer
cg03389769	chr2	119184549	LOC107985941	GeneBody
cg03387576	chr2	118989438	MARCO	GeneBody
cg03387069	chr2	118914381
cg03386810	chr2	118882784	EN1	distal_enhancer
cg03385838	chr2	118843680	EN1	distal_enhancer	S_Shore;S_Shore;N_Shore
cg03385138	chr2	118801308	LINC01956	distal_enhancer
cg03384561	chr2	118738898	LINC01956	distal_enhancer
cg03384266	chr2	118700118	LINC01956	distal_enhancer
cg03382287	chr2	118431190	THORLNC	distal_enhancer
cg03381662	chr2	118326162
cg03381628	chr2	118322470	THORLNC	distal_enhancer
cg03381623	chr2	118321690	THORLNC	distal_enhancer
cg03381544	chr2	118311387
cg03380992	chr2	118250436
cg03379952	chr2	118132083	INSIG2	distal_enhancer
cg03378435	chr2	117958389	CCDC93	GeneBody
cg03378160	chr2	117923797	CCDC93;LOC101929908	GeneBody;GeneBody
cg03376329	chr2	117714976
cg03357713	chr2	114808102	DPP10	GeneBody
cg03353490	chr2	114192607	SEPHS1P7	distal_enhancer
cg03345153	chr2	113390694	LINC02966	GeneBody
cg03344443	chr2	113310093	LINC02966	distal_enhancer
cg03344188	chr2	113284545
cg03344178	chr2	113283206	PAX8	distal_enhancer
cg03343391	chr2	113230794	PAX8-AS1	distal_enhancer
cg03343369	chr2	113227690	PAX8	GeneBody
cg03343312	chr2	113220943	PAX8	GeneBody
cg03343304	chr2	113220115	PAX8-AS1	distal_enhancer
cg03343280	chr2	113217809	PAX8-AS1	distal_enhancer
cg03343205	chr2	113212711	PAX8-AS1	prox_enhancer
cg03343186	chr2	113212058	PAX8-AS1	prox_enhancer
cg03343051	chr2	113202058	PSD4	GeneBody	S_Shelf
cg03342748	chr2	113185710	PSD4	GeneBody
cg03342707	chr2	113181994	PSD4	GeneBody
cg03342396	chr2	113159217	PSD4	distal_enhancer	S_Shore
cg03342292	chr2	113156639			N_Shore
cg03342101	chr2	113138734	IL1RN	distal_enhancer
cg03341870	chr2	113111793	IL1RN	GeneBody
cg03341590	chr2	113079244	IL1F10	distal_enhancer
cg03341128	chr2	113013244
cg03340816	chr2	112958814	IL36G	distal_enhancer
cg03338787	chr2	112726865	NT5DC4	distal_enhancer
cg03338426	chr2	112701319	NT5DC4	distal_enhancer
cg03337900	chr2	112661617	SLC20A1	distal_enhancer
cg03337588	chr2	112644483	SLC20A1-DT	prox_enhancer	N_Shore
cg03337165	chr2	112614844	LOC124907869	GeneBody
cg03336709	chr2	112582358	CHCHD5	distal_enhancer	N_Shore
cg03333674	chr2	112276104	ZC3H6	prox_enhancer	Island
cg03333097	chr2	112229790	FBLN7;ZC3H8	GeneBody;GeneBody
cg03329307	chr2	111905014	MERTK	distal_enhancer
cg03327534	chr2	111716298
cg03327447	chr2	111708629
cg03327362	chr2	111702902
cg03326885	chr2	111667881
cg03323493	chr2	111176664
cg03323313	chr2	111162024	BCL2L11	GeneBody
cg03322070	chr2	111068712	ACOXL-AS1	distal_enhancer
cg03321394	chr2	110993855	RPL5P9	distal_enhancer
cg03321382	chr2	110992294	RPL5P9	distal_enhancer
cg03319731	chr2	110816783	ACOXL	distal_enhancer
cg03319305	chr2	110773384	ACOXL	GeneBody
cg03319078	chr2	110748725	ACOXL	distal_enhancer
cg03316684	chr2	110157545	ACTR1AP1	distal_enhancer
cg03316257	chr2	110104379	MALL	distal_enhancer
cg03316159	chr2	110097835	MIR4436B1	distal_enhancer
cg03311809	chr2	109722116	SRSF3P6	distal_enhancer
cg03311555	chr2	109702913	SRSF3P6	distal_enhancer
cg03311513	chr2	109699811	BMS1P19	distal_enhancer
cg03311200	chr2	109677322	BMS1P19	distal_enhancer
cg03311060	chr2	109662843	RANBP2	GeneBody
cg03308968	chr2	109516724	RPL37P12	distal_enhancer
cg03308581	chr2	109495574	RPL37P12	distal_enhancer
cg03308565	chr2	109494451	RPL37P12	distal_enhancer
cg03308369	chr2	109482629	RPL37P12	distal_enhancer
cg03308236	chr2	109474622	RANBP2;SH3RF3	GeneBody;GeneBody
cg03308207	chr2	109473074	RPL37P12	distal_enhancer
cg03308187	chr2	109471746	RPL37P12	distal_enhancer
cg03308152	chr2	109469150	RPL37P12	distal_enhancer
cg03307861	chr2	109448011	RPL37P12	distal_enhancer
cg03307748	chr2	109437114	RANBP2;SH3RF3	GeneBody;GeneBody
cg03307730	chr2	109436470	RPL37P12	distal_enhancer
cg03307695	chr2	109434343	RPL37P12	distal_enhancer
cg03305926	chr2	109322164	RANBP2;SH3RF3	GeneBody;GeneBody
cg03305222	chr2	109270885	RANBP2;SH3RF3	GeneBody;GeneBody
cg03304835	chr2	109241604	SNRPGP9	distal_enhancer
cg03304479	chr2	109211675	RANBP2;SH3RF3	GeneBody;GeneBody
cg03300969	chr2	108972312	EDAR	distal_enhancer
cg03300776	chr2	108958071	EDAR	distal_enhancer
cg03300665	chr2	108946233	EDAR	distal_enhancer	S_Shelf
cg03300654	chr2	108945080	RANBP2;EDAR	GeneBody;GeneBody	S_Shelf
cg03300628	chr2	108943796	EDAR	distal_enhancer	S_Shore
cg03300233	chr2	108923339	RPL39P16	distal_enhancer
cg03299870	chr2	108905522	RPL39P16	distal_enhancer
cg03296950	chr2	108635769	LIMS1	distal_enhancer
cg03296920	chr2	108633092	LIMS1	GeneBody
cg03296695	chr2	108609460	LIMS1	distal_enhancer
cg03296008	chr2	108536421	LIMS1	prox_enhancer	S_Shore
cg03293535	chr2	108268252	WASF1P1	distal_enhancer
cg03290317	chr2	107809974	RGPD4-AS1	distal_enhancer
cg03289797	chr2	107747394
cg03289726	chr2	107738538
cg03289362	chr2	107687366
cg03288783	chr2	107589119	LINC01886	distal_enhancer
cg03285954	chr2	107174258
cg03283378	chr2	106842553	ST6GAL2	GeneBody	N_Shore
cg03281220	chr2	106562357
cg03280623	chr2	106515080	CD8B2	GeneBody
cg03275602	chr2	106108660	UXS1	distal_enhancer
cg03274922	chr2	106057214
cg03274615	chr2	106031041	ECRG4;C2orf40	distal_enhancer;distal_enhancer
cg03273815	chr2	105934076	LOC105373530	GeneBody
cg03272822	chr2	105853833	NCK2	distal_enhancer
cg03271056	chr2	105713205	NCK2	distal_enhancer
cg03270948	chr2	105697796
cg03269762	chr2	105583229
cg03269698	chr2	105577008
cg03268912	chr2	105515895	FHL2	distal_enhancer
cg03268674	chr2	105487720	FHL2	distal_enhancer
cg03268367	chr2	105455728	FHL2	distal_enhancer
cg03268281	chr2	105447692	FHL2	distal_enhancer
cg03267939	chr2	105410661	FHL2	distal_enhancer
cg03267893	chr2	105405687	FHL2	GeneBody
cg03267469	chr2	105379887	C2orf49;FHL2	GeneBody;GeneBody
cg03267450	chr2	105378445	C2orf49;FHL2	GeneBody;GeneBody
cg03267294	chr2	105368998	C2orf49;FHL2	GeneBody;GeneBody
cg03266389	chr2	105293990	TGFBRAP1	GeneBody
cg03266363	chr2	105291067	TGFBRAP1	distal_enhancer
cg03262688	chr2	104940173	MRPS9-AS2	GeneBody
cg03255971	chr2	104321427	AHCYP3	distal_enhancer
cg03254179	chr2	104047096	LINC01965	prox_enhancer
cg03246223	chr2	102806218	TMEM182	GeneBody
cg03246087	chr2	102788870	TMEM182	distal_enhancer
cg03244062	chr2	102540893	SLC9A4	distal_enhancer
cg03243608	chr2	102488262	SLC9A4	distal_enhancer
cg03243227	chr2	102443125	IL18RAP	GeneBody
cg03241526	chr2	102227290	CFAP144P2	distal_enhancer
cg03241384	chr2	102206960	IL1RL2	distal_enhancer
cg03240600	chr2	102126485	IL1R1	distal_enhancer
cg03240510	chr2	102117528	IL1R1	GeneBody
cg03240057	chr2	102066158
cg03239979	chr2	102059606
cg13866508	chr9	86614910
cg13865890	chr9	86551339
cg13865165	chr9	86469813	LOC102724080	GeneBody
cg13865164	chr9	86469799	LOC102724080	GeneBody
cg13864853	chr9	86434736	RNU2-36P	distal_enhancer
cg13864627	chr9	86407252
cg13864622	chr9	86406681
cg13864618	chr9	86406297
cg13863681	chr9	86299169	ISCA1	distal_enhancer
cg13861661	chr9	86107257
cg13861275	chr9	86082830	GOLM1	GeneBody
cg13860754	chr9	86046907	GOLM1	distal_enhancer
cg13860738	chr9	86045888	GOLM1	distal_enhancer
cg13860735	chr9	86045667	GOLM1	GeneBody
cg13860596	chr9	86036673	GOLM1	distal_enhancer
cg13860594	chr9	86036636	GOLM1	distal_enhancer
cg13860379	chr9	86021446	GOLM1	distal_enhancer
cg13858861	chr9	85876036
cg13855688	chr9	85521544	STK33P1	distal_enhancer	N_Shore
cg13855600	chr9	85515385	STK33P1	distal_enhancer
cg13854856	chr9	85433528	LOC105376121	GeneBody
cg13854855	chr9	85433519	LOC105376121	GeneBody
cg13854840	chr9	85432143	LOC105376121	GeneBody
cg13851851	chr9	85056559
cg13851136	chr9	84955989	NTRK2	GeneBody
cg13851095	chr9	84954009	UBE2V1P10	distal_enhancer
cg13851075	chr9	84951513	NTRK2	GeneBody
cg13850198	chr9	84839792	NTRK2	distal_enhancer
cg13850197	chr9	84839761	NTRK2	distal_enhancer
cg13849651	chr9	84769989	NTRK2	distal_enhancer
cg13849197	chr9	84711345	NTRK2	GeneBody
cg13847810	chr9	84536147	LOC102724036	GeneBody
cg13846365	chr9	84390400	SLC28A3	distal_enhancer
cg13846219	chr9	84374311	SLC28A3	distal_enhancer
cg13846187	chr9	84371972	SLC28A3	distal_enhancer
cg13845145	chr9	84266017
cg13845065	chr9	84258517	SLC28A3-AS1	distal_enhancer
cg01533618	chr1	162585972	UAP1	GeneBody
cg01531347	chr1	162388772	C1orf226	distal_enhancer
cg01531154	chr1	162372418	C1orf111;SPATA46	distal_enhancer;distal_enhancer
cg01530795	chr1	162335203	RNA5SP61	distal_enhancer
cg01530755	chr1	162330174	RNA5SP61	other_regul_region
cg01530441	chr1	162284706	NOS1AP	GeneBody
cg01530434	chr1	162283084	NOS1AP	GeneBody
cg01530371	chr1	162274298	NOS1AP	GeneBody
cg01530188	chr1	162247242	NOS1AP	GeneBody
cg01530152	chr1	162241708	NOS1AP	GeneBody
cg01530094	chr1	162230233	NOS1AP	GeneBody
cg01529991	chr1	162215994	NOS1AP	GeneBody
cg01529969	chr1	162214264	NOS1AP	GeneBody
cg01529808	chr1	162194140	NOS1AP	GeneBody
cg01529603	chr1	162165602	NOS1AP;LOC105371475	GeneBody;GeneBody
cg01529498	chr1	162152566	MIR4654	distal_enhancer
cg01529443	chr1	162145388	MIR4654	distal_enhancer
cg01529047	chr1	162092192	NOS1AP	distal_enhancer
cg01528919	chr1	162070378	NOS1AP	GeneBody	S_Shore
cg01528554	chr1	162033782
cg01528328	chr1	162018659	OLFML2B	distal_enhancer
cg01528200	chr1	162003202	OLFML2B	distal_enhancer
cg01528151	chr1	161998941	OLFML2B	distal_enhancer
cg22913736	chr17	73342264	CDC42EP4	distal_enhancer
cg22913705	chr17	73340254	CDC42EP4	distal_enhancer
cg22913704	chr17	73340251	CDC42EP4	distal_enhancer
cg22913621	chr17	73335060	CDC42EP4	distal_enhancer
cg22913405	chr17	73324398
cg22913401	chr17	73324298	CDC42EP4	distal_enhancer
cg22912986	chr17	73307400	CDC42EP4	distal_enhancer	N_Shelf
cg22912952	chr17	73304650	CDC42EP4	distal_enhancer
cg22912950	chr17	73304552	CDC42EP4	distal_enhancer
cg22912494	chr17	73282008	CDC42EP4	distal_enhancer	N_Shelf
cg22912449	chr17	73280236
cg22912317	chr17	73273078	CPSF4L	distal_enhancer
cg22911235	chr17	73205497	COG1	GeneBody
cg22910815	chr17	73189542			N_Shelf
cg22910790	chr17	73187274
cg22910506	chr17	73166941	SSTR2	distal_enhancer	S_Shore
cg22910505	chr17	73166885	SSTR2	GeneBody	S_Shore
cg22909733	chr17	73119397	SLC39A11	distal_enhancer
cg22909279	chr17	73090791	SLC39A11	distal_enhancer
cg22909112	chr17	73075809	SLC39A11	GeneBody
cg22909016	chr17	73066949	SLC39A11	GeneBody
cg22908840	chr17	73053274	SLC39A11	GeneBody
cg22908718	chr17	73044464	ATG12P1	distal_enhancer
cg22908716	chr17	73044390	ATG12P1	distal_enhancer
cg22908203	chr17	73007789	SLC39A11	GeneBody
cg22904503	chr17	72725689	RN7SKP180	distal_enhancer
cg22904207	chr17	72703385	SLC39A11	GeneBody
cg22904204	chr17	72703059	RN7SKP180	distal_enhancer
cg22903973	chr17	72687534	SLC39A11	GeneBody
cg22903922	chr17	72684634	SLC39A11	GeneBody
cg22903921	chr17	72684632	SLC39A11	GeneBody
cg22903909	chr17	72683722	RN7SKP180	distal_enhancer
cg22903904	chr17	72683556	RN7SKP180	distal_enhancer
cg22903649	chr17	72661511	RN7SKP180	distal_enhancer
cg22903648	chr17	72661504	RN7SKP180	distal_enhancer
cg22903561	chr17	72656095	RN7SKP180	distal_enhancer
cg22903560	chr17	72656049	SLC39A11	GeneBody
cg22903181	chr17	72635487	LINC00511	distal_enhancer
cg22903177	chr17	72635286	LINC00511	distal_enhancer
cg22903156	chr17	72633308	RPL32P33	distal_enhancer
cg22903155	chr17	72633270	LINC00511;LOC107985005	GeneBody;GeneBody
cg22903137	chr17	72632350	RPL32P33	distal_enhancer
cg22903133	chr17	72632177	LINC00511;LOC107985005	GeneBody;GeneBody
cg22902911	chr17	72614623	LINC00511	prox_enhancer
cg22902858	chr17	72611251	LINC00511	GeneBody
cg22902845	chr17	72609802	LINC00511	distal_enhancer
cg22902529	chr17	72590276	LINC00673	GeneBody	N_Shore
cg22902482	chr17	72588400	LINC00511	distal_enhancer	N_Shelf
cg22901563	chr17	72535987	LINC00511	distal_enhancer
cg22901562	chr17	72535975	LINC00511	distal_enhancer
cg22901555	chr17	72534937	LINC00511	distal_enhancer
cg22901222	chr17	72512875	LINC00511	distal_enhancer
cg22901194	chr17	72510041	LINC00511	distal_enhancer
cg22901064	chr17	72502017	LINC00511	distal_enhancer
cg22900776	chr17	72477800	LINC00511	distal_enhancer
cg22900773	chr17	72477693	LINC00511	distal_enhancer
cg22900754	chr17	72476793	LINC00511	distal_enhancer
cg22900750	chr17	72476699	LINC00511	distal_enhancer
cg22900530	chr17	72458963	LINC00511	distal_enhancer
cg22900522	chr17	72458776	LINC00673	GeneBody
cg22900485	chr17	72456224	LINC00511	distal_enhancer
cg22900483	chr17	72456104	LINC00511	distal_enhancer
cg22900169	chr17	72433087	LINC00511	distal_enhancer
cg22900136	chr17	72430938	LINC00511	promoter
cg22900131	chr17	72430785	LINC00511	promoter
cg22900113	chr17	72429244	LINC00511	prox_enhancer
cg22900030	chr17	72423069	LINC00511	promoter
cg22900025	chr17	72422894	LINC00511	promoter
cg22899993	chr17	72420266	LINC00673	GeneBody
cg22899892	chr17	72412164	LINC00511	distal_enhancer
cg22899789	chr17	72400525	LINC00511	distal_enhancer
cg22899788	chr17	72400496	LINC00511	distal_enhancer
cg22899707	chr17	72394734	LINC00511	distal_enhancer
cg22899706	chr17	72394632	LINC00511	distal_enhancer
cg22897454	chr17	72187685
cg22897453	chr17	72187589
cg22897395	chr17	72183521
cg22897264	chr17	72171770
cg22897049	chr17	72152305
cg20808540	chr15	91706445
cg20807925	chr15	91627863
cg20807921	chr15	91627584
cg20806714	chr15	91472521	CRAT37	distal_enhancer
cg20806657	chr15	91466077	CRAT37;LOC107984778	GeneBody;GeneBody
cg20806650	chr15	91465680	CRAT37	distal_enhancer
cg20806574	chr15	91456548	CRAT37	distal_enhancer
cg20806508	chr15	91446088	LOC107984778	GeneBody
cg20805796	chr15	91346076
cg20805538	chr15	91312064
cg20805443	chr15	91303039
cg20803686	chr15	91116495	SV2B	distal_enhancer
cg20803061	chr15	91055919
cg20802050	chr15	90988267	PRC1	distal_enhancer
cg20801738	chr15	90968650	PRC1-AS1	prox_enhancer
cg20801635	chr15	90960144	RCCD1	distal_enhancer	S_Shelf
cg20801634	chr15	90960025	RCCD1	distal_enhancer	S_Shelf
cg20800872	chr15	90930890	HDDC3;UNC45A	GeneBody;GeneBody	S_Shore;N_Shore;N_Shelf
cg20800869	chr15	90930798	UNC45A	prox_enhancer	S_Shore;N_Shore
cg20799824	chr15	90886001	FES	GeneBody	S_Shore
cg20799279	chr15	90866594
cg20799269	chr15	90866190
cg20799224	chr15	90863286	FURIN	distal_enhancer
cg20799161	chr15	90859475	RN7SL363P	distal_enhancer
cg20799086	chr15	90854626	RN7SL363P	prox_enhancer
cg20798849	chr15	90840153	LOC105370969	GeneBody
cg20798843	chr15	90839967	LOC105370969	GeneBody
cg20798267	chr15	90813807	BLM	GeneBody
cg20797729	chr15	90770418	BLM	GeneBody
cg20797728	chr15	90770411	BLM	GeneBody
cg20797713	chr15	90769720	BLM	GeneBody
cg26343987	chr22	39256274
cg26343937	chr22	39254429	PDGFB	distal_enhancer
cg26343934	chr22	39254320	PDGFB	distal_enhancer
cg26343794	chr22	39248336			S_Shelf
cg26343379	chr22	39239879	PDGFB	prox_enhancer	N_Shelf
cg26343370	chr22	39239663	PDGFB	prox_enhancer	N_Shelf
cg26342842	chr22	39214839	PDGFB	distal_enhancer
cg26342837	chr22	39214393
cg26342804	chr22	39212969	PDGFB	distal_enhancer
cg26342724	chr22	39209880	PDGFB	distal_enhancer
cg26342435	chr22	39192038
cg26342430	chr22	39191799	FUNDC2P4	distal_enhancer
cg26342337	chr22	39185713	FUNDC2P4	distal_enhancer
cg26342336	chr22	39185696	FUNDC2P4	distal_enhancer
cg26342003	chr22	39170972	FUNDC2P4	distal_enhancer
cg26341371	chr22	39144567	CBX7	distal_enhancer	N_Shore
cg26341364	chr22	39144483	CBX7	distal_enhancer	N_Shore
cg26340791	chr22	39117836	COX5BP7	distal_enhancer
cg26339316	chr22	39039749	APOBEC3F	TSS1500
cg26339312	chr22	39039702	APOBEC3F	TSS1500
cg26338259	chr22	38984932	APOBEC3B	GeneBody
cg26337648	chr22	38947382	APOBEC3A	distal_enhancer
cg26337646	chr22	38947294
cg26337232	chr22	38924143	CTA-150C2.13	distal_enhancer	N_Shelf
cg26336458	chr22	38870400	CBX6	prox_enhancer	S_Shelf;N_Shore
cg26336268	chr22	38864614	CBX6	distal_enhancer	N_Shore
cg26335056	chr22	38802737
cg26334840	chr22	38788697	SUN2;DNAL4	distal_enhancer;distal_enhancer
cg26334836	chr22	38788400	DNAL4	GeneBody
cg26334495	chr22	38774892	SUN2	distal_enhancer
cg26334489	chr22	38774494
cg26334389	chr22	38769200
cg26334381	chr22	38769004	SUN2	distal_enhancer
cg26334328	chr22	38766461	SUN2	distal_enhancer
cg26334326	chr22	38766380	SUN2	distal_enhancer
cg26333924	chr22	38752381	SUN2	GeneBody	N_Shelf
cg26333923	chr22	38752371	SUN2	GeneBody	N_Shelf
cg26333539	chr22	38736042	GTPBP1;SUN2	GeneBody;GeneBody
cg26333537	chr22	38735843	GTPBP1;SUN2	GeneBody;GeneBody
cg26333486	chr22	38732720	GTPBP1	GeneBody
cg26333480	chr22	38732557	GTPBP1	GeneBody
cg26333470	chr22	38731853	GTPBP1	GeneBody
cg26333468	chr22	38731773	GTPBP1	GeneBody
cg26333121	chr22	38707519	GTPBP1	prox_enhancer	S_Shore
cg26332460	chr22	38681243	TOMM22-DT	prox_enhancer	N_Shore
cg26332359	chr22	38674971
cg26331334	chr22	38616314	FAM227A	distal_enhancer
cg26331330	chr22	38616018	FAM227A	GeneBody
cg26331196	chr22	38606581	RPS29P31	distal_enhancer
cg26330406	chr22	38550242	DMC1	distal_enhancer
cg26330405	chr22	38550123	DMC1	distal_enhancer
cg26330400	chr22	38549347	DMC1	distal_enhancer
cg26329405	chr22	38485942	KDELR3	distal_enhancer
cg26329404	chr22	38485856	DDX17	GeneBody
cg26326393	chr22	38336362	CSNK1E	distal_enhancer	Island
cg26326367	chr22	38336200	CSNK1E	distal_enhancer	Island
cg26326209	chr22	38328089	CSNK1E	distal_enhancer
cg26326204	chr22	38328002	CSNK1E	distal_enhancer
cg26325166	chr22	38284088	Metazoa_SRP	distal_enhancer
cg26325162	chr22	38283919	Metazoa_SRP	distal_enhancer
cg26324650	chr22	38262212	TMEM184B	distal_enhancer
cg26324645	chr22	38262072	TMEM184B	GeneBody
cg26324277	chr22	38243384	TMEM184B	GeneBody
cg26324273	chr22	38243324	TMEM184B	GeneBody
cg26323806	chr22	38222215	PLA2G6	distal_enhancer
cg26323803	chr22	38222127	PLA2G6	distal_enhancer
cg26323787	chr22	38221519	PLA2G6	distal_enhancer
cg26323783	chr22	38221464	PLA2G6	distal_enhancer
cg26323697	chr22	38218302	PLA2G6	distal_enhancer	S_Shelf
cg26323696	chr22	38218132	PLA2G6	distal_enhancer	S_Shelf
cg26323643	chr22	38215682	PLA2G6	prox_enhancer	S_Shore
cg26323641	chr22	38215567	MAFF	GeneBody	S_Shore
cg26322956	chr22	38186797	PLA2G6	distal_enhancer
cg26322829	chr22	38181090	PLA2G6	prox_enhancer	N_Shore
cg26322819	chr22	38180080	PLA2G6	prox_enhancer	N_Shore
cg26322815	chr22	38179922	PLA2G6	prox_enhancer	N_Shore
cg26322806	chr22	38179196	PLA2G6	distal_enhancer	N_Shelf
cg26322645	chr22	38172255	PLA2G6	GeneBody
cg26322514	chr22	38165644	PLA2G6	GeneBody
cg26322043	chr22	38135647	PLA2G6	GeneBody	S_Shelf
cg26321541	chr22	38114678	BAIAP2L2	distal_enhancer
cg26320247	chr22	38069498	PICK1	GeneBody
cg26319888	chr22	38052431	PICK1	distal_enhancer
cg26319879	chr22	38052250	PICK1	distal_enhancer
cg26319656	chr22	38039669	POLR2F	GeneBody	S_Shore
cg26319650	chr22	38039400	POLR2F	GeneBody	S_Shore
cg26319601	chr22	38038702	POLR2F	GeneBody	N_Shore
cg26319506	chr22	38033886	POLR2F	GeneBody
cg26319237	chr22	38019551	POLR2F	GeneBody
cg26319236	chr22	38019499	POLR2F	GeneBody
cg26319185	chr22	38016703	POLR2F	GeneBody
cg26319178	chr22	38016458	POLR2F	GeneBody
cg26319172	chr22	38016317	POLR2F	GeneBody
cg26318893	chr22	37998707	MIR4534	distal_enhancer
cg26318892	chr22	37998659	MIR4534	distal_enhancer
cg26318853	chr22	37996363	MIR4534	distal_enhancer
cg26318759	chr22	37990310	MIR4534	prox_enhancer
cg26318754	chr22	37989896	MIR4534	prox_enhancer
cg26318708	chr22	37986707	POLR2F	GeneBody	S_Shelf
cg26318537	chr22	37982485	POLR2F;SOX10	GeneBody;GeneBody	N_Shore
cg26318508	chr22	37979976	SOX10	distal_enhancer	N_Shelf
cg26318379	chr22	37973513	MIR6820	distal_enhancer
cg26318375	chr22	37973367	POLR2F;SOX10	GeneBody;GeneBody
cg26317575	chr22	37933355	MICALL1	GeneBody
cg26316740	chr22	37895382	RNU6-900P	distal_enhancer
cg26316738	chr22	37895122
cg26316715	chr22	37893338
cg26316053	chr22	37854878	EIF3L	GeneBody
cg26315034	chr22	37817868	GALR3	distal_enhancer	N_Shore
cg26315024	chr22	37817783	GALR3	distal_enhancer	N_Shore
cg26314019	chr22	37781381
cg26313638	chr22	37765054	TRIOBP	GeneBody
cg26313637	chr22	37765004	TRIOBP	distal_enhancer
cg26313523	chr22	37759082	TRIOBP	GeneBody
cg26313516	chr22	37758763	TRIOBP	distal_enhancer
cg26313336	chr22	37751774	TRIOBP	distal_enhancer
cg26313335	chr22	37751703	TRIOBP	GeneBody
cg26313289	chr22	37749589	TRIOBP	distal_enhancer	S_Shelf
cg26313287	chr22	37749508	TRIOBP	distal_enhancer	S_Shelf
cg26313267	chr22	37748435	TRIOBP	distal_enhancer	S_Shore
cg26311911	chr22	37691241	NOL12	distal_enhancer
cg26311909	chr22	37691211	NOL12	distal_enhancer
cg26310796	chr22	37647967	SH3BP1;PDXP-DT	GeneBody;GeneBody
cg26310795	chr22	37647955	SH3BP1;PDXP-DT	GeneBody;GeneBody
cg26310480	chr22	37634044	SH3BP1	distal_enhancer
cg26310471	chr22	37633764	SH3BP1	distal_enhancer
cg26310338	chr22	37626466	SH3BP1	distal_enhancer
cg26310331	chr22	37626239	SH3BP1	distal_enhancer
cg26310029	chr22	37611644	GGA1	TSS1500	S_Shelf
cg26309765	chr22	37601805	GGA1	distal_enhancer
cg26309536	chr22	37592566	LGALS2	distal_enhancer
cg26309343	chr22	37581817	LGALS2	prox_enhancer
cg26309338	chr22	37581642	LGALS2	prox_enhancer
cg26309204	chr22	37574810	Metazoa_SRP	distal_enhancer
cg26309203	chr22	37574780	Metazoa_SRP	distal_enhancer
cg26308596	chr22	37552747
cg26308590	chr22	37552646
cg26308426	chr22	37545323
cg26308417	chr22	37544820
cg26308413	chr22	37544693
cg26308295	chr22	37538871
cg26308149	chr22	37530365
cg26307477	chr22	37501899	CARD10	distal_enhancer
cg26307286	chr22	37492820	MFNG	distal_enhancer
cg26307172	chr22	37488623
cg26307170	chr22	37488514
cg26307065	chr22	37484414	MFNG	prox_enhancer
cg26305341	chr22	37401686	ELFN2	distal_enhancer
cg26305337	chr22	37401540	ELFN2	distal_enhancer
cg26304520	chr22	37371628	ELFN2	GeneBody	N_Shore
cg26304500	chr22	37370812	ELFN2	GeneBody	N_Shelf
cg26304199	chr22	37354113	LOC100506271	exon1
cg26304192	chr22	37353896	LOC100506271	exon1
cg26303624	chr22	37326940	LOC105373024	GeneBody	S_Shore
cg26303623	chr22	37326830	LOC105373024	GeneBody	S_Shore
cg26303375	chr22	37317154	CYTH4	distal_enhancer
cg26303372	chr22	37317045	CYTH4	distal_enhancer
cg26303166	chr22	37308058	CYTH4	distal_enhancer
cg26301973	chr22	37238720	RAC2	distal_enhancer
cg26301969	chr22	37238591	RAC2	distal_enhancer
cg26301803	chr22	37230254	RAC2	distal_enhancer
cg26301801	chr22	37230172	RAC2	distal_enhancer
cg26301660	chr22	37222972
cg26301657	chr22	37222793	RPL39P41	distal_enhancer
cg26301612	chr22	37219163	RPL39P41	distal_enhancer
cg26301122	chr22	37198407	C1QTNF6	distal_enhancer	N_Shore
cg26299854	chr22	37122527	TMPRSS6	distal_enhancer
cg26299845	chr22	37122165	TMPRSS6	distal_enhancer
cg26298717	chr22	37063473	RN7SKP214	distal_enhancer
cg26298716	chr22	37063471	RN7SKP214	distal_enhancer
cg26298301	chr22	37044363
cg26297537	chr22	37012463	Y_RNA	prox_enhancer
cg26297091	chr22	36978225	LL22NC01-81G9.3	distal_enhancer
cg26297086	chr22	36978160	LL22NC01-81G9.3	distal_enhancer
cg26297071	chr22	36977588	LL22NC01-81G9.3	distal_enhancer
cg26295969	chr22	36893239
cg26295964	chr22	36892418	CSF2RB	distal_enhancer
cg26295323	chr22	36847038
cg26294802	chr22	36808989	PVALB	distal_enhancer
cg26294784	chr22	36807822	PVALB	distal_enhancer
cg26294783	chr22	36807813	PVALB	distal_enhancer
cg26294352	chr22	36782345
cg26294343	chr22	36782166	IFT27	distal_enhancer
cg26294011	chr22	36763791	CACNG2-DT;IFT27	GeneBody;GeneBody
cg26293878	chr22	36758015	CACNG2-DT	GeneBody
cg26293871	chr22	36757705	CACNG2-DT	GeneBody
cg26292512	chr22	36660036	CACNG2	distal_enhancer
cg26292507	chr22	36659678	CACNG2	GeneBody
cg26292494	chr22	36658974	CACNG2	distal_enhancer
cg26291425	chr22	36578574	CACNG2	GeneBody
cg26291314	chr22	36572418	CACNG2	GeneBody
cg26290909	chr22	36548989
cg26290226	chr22	36510592	FOXRED2	distal_enhancer	S_Shelf
cg26290209	chr22	36509321			S_Shelf
cg26289197	chr22	36468069	TXN2	GeneBody
cg26289096	chr22	36463971
cg26289095	chr22	36463947
cg26288822	chr22	36452896	LOC124905111	exon1	N_Shore
cg26288558	chr22	36436990
cg26288535	chr22	36435626	Y_RNA	distal_enhancer
cg26288534	chr22	36435589	Y_RNA	distal_enhancer
cg26288482	chr22	36433614	Y_RNA	distal_enhancer
cg26288477	chr22	36433338	Y_RNA	distal_enhancer
cg26287925	chr22	36405776	RPS15AP38	distal_enhancer
cg26287730	chr22	36394686	MYH9-DT	GeneBody
cg26287403	chr22	36385479	MYH9	GeneBody	N_Shore
cg26287368	chr22	36383224	MYH9	GeneBody	N_Shelf
cg26287213	chr22	36375011	MYH9	GeneBody
cg26287209	chr22	36374802	MYH9	distal_enhancer
cg26287153	chr22	36371539	MYH9	GeneBody
cg26287145	chr22	36371275	MYH9	prox_enhancer
cg26287111	chr22	36369017	MYH9	prox_enhancer
cg26287110	chr22	36368860	MYH9	GeneBody
cg26286639	chr22	36340894	MYH9	GeneBody
cg26286569	chr22	36336665	MYH9	GeneBody
cg26286545	chr22	36335481	MYH9	GeneBody
cg26286523	chr22	36334668	MYH9	GeneBody
cg26286522	chr22	36334652	MYH9	GeneBody
cg26286478	chr22	36332413	MYH9	GeneBody
cg26286428	chr22	36330084	MYH9	GeneBody
cg26286377	chr22	36328257	MYH9	GeneBody
cg26286371	chr22	36328024	MYH9	GeneBody
cg26286259	chr22	36323465	MYH9	GeneBody	S_Shore
cg26286257	chr22	36323360	MYH9	GeneBody	S_Shore
cg26286213	chr22	36322176	MYH9	GeneBody	N_Shore
cg26286107	chr22	36318062	MYH9	GeneBody
cg26285071	chr22	36277932	MIR6819	distal_enhancer
cg26285065	chr22	36277746	MIR6819	distal_enhancer
cg26284736	chr22	36255135	APOL1	prox_enhancer
cg26284733	chr22	36255025	APOL1	prox_enhancer
cg26284623	chr22	36245076	APOL2	distal_enhancer
cg26284621	chr22	36244687	APOL2	distal_enhancer
cg26284575	chr22	36238182	APOL2	prox_enhancer
cg26284574	chr22	36238162	APOL2	prox_enhancer
cg26284113	chr22	36197981	APOL4	distal_enhancer
cg26284045	chr22	36191569	APOL4	distal_enhancer
cg26283494	chr22	36145307	APOL3	GeneBody
cg26283163	chr22	36123865
cg26280671	chr22	35931364	RBFOX2	GeneBody
cg26280537	chr22	35915760	NDUFA9P1	distal_enhancer
cg26280536	chr22	35915748	NDUFA9P1	distal_enhancer
cg26280529	chr22	35914991	NDUFA9P1	distal_enhancer
cg26277949	chr22	35661272	APOL6	GeneBody
cg26277570	chr22	35631655	LOC284912	GeneBody
cg26277554	chr22	35630606	LOC284912	GeneBody
cg26277552	chr22	35630418	LOC284912	GeneBody
cg26277546	chr22	35629889	LOC284912	GeneBody
cg26277545	chr22	35629796	LOC284912	GeneBody
cg26277307	chr22	35612123	MB	distal_enhancer
cg26276973	chr22	35589798	LOC107985590	TSS1500
cg26276966	chr22	35589437	LOC107985590	TSS1500
cg26276944	chr22	35587787	LOC107985590	GeneBody
cg26276442	chr22	35556734	RASD2	other_regul_region
cg26276370	chr22	35552880	RASD2	GeneBody	S_Shore
cg26276355	chr22	35552507	RASD2	distal_enhancer	S_Shore
cg05685623	chr3	152621181	RP11-788A4.1	distal_enhancer
cg05684645	chr3	152461110	Y_RNA	distal_enhancer
cg05684310	chr3	152406701	Y_RNA	distal_enhancer
cg05683820	chr3	152315202	MBNL1	distal_enhancer
cg05683758	chr3	152310073	MBNL1	distal_enhancer
cg05683711	chr3	152302732	MBNL1	distal_enhancer
cg05683526	chr3	152272990	MBNL1-AS1	distal_enhancer	S_Shelf
cg05683036	chr3	152203750	LINC02917;LOC101928166	GeneBody;GeneBody
cg05683015	chr3	152197000	LINC02917;LOC101928166	GeneBody;GeneBody
cg05682169	chr3	152061128
cg05681393	chr3	151927107	AADACL2-AS1	prox_enhancer
cg05681387	chr3	151925941	AADACL2-AS1	distal_enhancer
cg05680885	chr3	151839225	AADAC	distal_enhancer
cg05680673	chr3	151809219	AADAC	distal_enhancer
cg05680303	chr3	151751614	AADACL2-AS1;AADACL2	GeneBody;GeneBody
cg05680178	chr3	151725061	AADACL2	distal_enhancer
cg05679266	chr3	151573175	IGSF10;LINC02066	GeneBody;GeneBody
cg05677396	chr3	151293389	MED12L	GeneBody
cg05676072	chr3	151130618	MED12L	distal_enhancer
cg05674333	chr3	150925919
cg05673805	chr3	150865543	CLRN1-AS1	distal_enhancer
cg05672991	chr3	150774745
cg05672442	chr3	150737290	LOC101928105	GeneBody
cg05672435	chr3	150736784	LOC101928105	GeneBody
cg05671993	chr3	150697120	ERICH6	GeneBody
cg05670619	chr3	150547579	EIF2A	prox_enhancer	S_Shore
cg05670444	chr3	150539137	SERP1	distal_enhancer
cg05669910	chr3	150469299	TSC22D2	distal_enhancer
cg05669170	chr3	150385031
cg05669079	chr3	150368906
cg05668931	chr3	150347145	LOC107986141	GeneBody
cg05668457	chr3	150279011	LINC01214	distal_enhancer
cg05667592	chr3	150150693	RPL32P9	prox_enhancer
cg05667288	chr3	150106828	LOC105374313	GeneBody
cg05665334	chr3	149814109	RNF13	prox_enhancer	S_Shore
cg05663851	chr3	149648948	WWTR1;WWTR1-IT1	GeneBody;GeneBody
cg05663608	chr3	149626613	WWTR1	GeneBody
cg05663470	chr3	149610671	WWTR1-IT1	distal_enhancer
cg05663331	chr3	149593372	WWTR1-IT1	distal_enhancer
cg05663158	chr3	149575736	RNU6-1098P	distal_enhancer
cg05662883	chr3	149548560	WWTR1	GeneBody
cg05662754	chr3	149536430	WWTR1	GeneBody
cg05662517	chr3	149511677
cg05662262	chr3	149481867	TM4SF4	GeneBody
cg05662161	chr3	149468552
cg05661643	chr3	149396821	LOC105374151	GeneBody
cg05661630	chr3	149394855	LOC105374151	GeneBody
cg05661589	chr3	149389096
cg05661417	chr3	149373014	TM4SF1	distal_enhancer
cg05661389	chr3	149368479	TM4SF1	distal_enhancer
cg05661374	chr3	149365970
cg19034996	chr13	97234759	MBNL2	GeneBody
cg19034925	chr13	97226079	MBNL2	GeneBody
cg19034898	chr13	97223094	MBNL2	GeneBody
cg19034896	chr13	97222954	MBNL2	prox_enhancer
cg19034803	chr13	97210434	MBNL2	distal_enhancer
cg19034282	chr13	97136039
cg19034281	chr13	97135947	LINC00456	distal_enhancer
cg19034217	chr13	97126454	LINC00456	distal_enhancer
cg19034126	chr13	97115432	LINC00456	distal_enhancer
cg19033064	chr13	96985074	TULP3P1	prox_enhancer
cg19032754	chr13	96942511	LINC00359	GeneBody
cg19032450	chr13	96898960	HSP90AB6P	distal_enhancer
cg19032296	chr13	96871906
cg19032294	chr13	96871633
cg19030403	chr13	96551783	AMMECR1LP1	other_regul_region
cg19030220	chr13	96524739	AMMECR1LP1	other_regul_region
cg19030214	chr13	96524563	HS6ST3	GeneBody
cg19029791	chr13	96460992	MIR4501	other_regul_region
cg19029790	chr13	96460948	MIR4501	other_regul_region
cg19028608	chr13	96280226	HS6ST3	GeneBody
cg19028389	chr13	96239014	RN7SL164P	distal_enhancer
cg19024779	chr13	95757716	DNAJC3	GeneBody
cg19024777	chr13	95757399	DNAJC3	GeneBody
cg19023923	chr13	95671738	DNAJC3-DT	promoter
cg19023922	chr13	95671735	DNAJC3-DT	promoter
cg19023241	chr13	95609021	DZIP1	distal_enhancer
cg19022985	chr13	95576792	CLDN10	distal_enhancer
cg19022984	chr13	95576776	CLDN10	distal_enhancer
cg19022771	chr13	95553994	CLDN10	exon1	S_Shore
cg19022578	chr13	95540822	CLDN10	GeneBody
cg19019856	chr13	95297936	ABCC4	distal_enhancer	N_Shelf
cg19019146	chr13	95240258	ABCC4	distal_enhancer
cg19018962	chr13	95222282	ABCC4	distal_enhancer
cg19018884	chr13	95213567	ABCC4	distal_enhancer
cg19018633	chr13	95193832	ABCC4	distal_enhancer
cg19018632	chr13	95193828	ABCC4	distal_enhancer
cg19018152	chr13	95153939	ABCC4	GeneBody
cg19018150	chr13	95153806	RNU6-62P	distal_enhancer
cg19017920	chr13	95128368	RNU6-62P	distal_enhancer
cg19017919	chr13	95128205	RNU6-62P	distal_enhancer
cg19017806	chr13	95117285	RNU6-62P	distal_enhancer
cg19017805	chr13	95117240	RNU6-62P	distal_enhancer
cg19017637	chr13	95100825	RNU6-62P	distal_enhancer
cg19017635	chr13	95100805	RNU6-62P	distal_enhancer
cg19014961	chr13	94806652	RPL21P112	distal_enhancer
cg19011187	chr13	94416716	DCT	distal_enhancer
cg19010950	chr13	94384571	DCT	distal_enhancer
cg19010047	chr13	94274139	GPC6	GeneBody
cg19009385	chr13	94179026	GPC6-AS1	distal_enhancer
cg19009383	chr13	94178858	GPC6-AS1	distal_enhancer
cg19008076	chr13	93963629	GPC6	GeneBody
cg19003286	chr13	93217781	GPC6	distal_enhancer
cg18998812	chr13	92474398	GPC5	GeneBody
cg18998754	chr13	92463429	GPC5	GeneBody
cg18998749	chr13	92463137	GPC5	GeneBody
cg18998287	chr13	92390618	GPC5	GeneBody
cg18996667	chr13	92137498	GPC5	GeneBody
cg18993678	chr13	91659752	GPC5	GeneBody
cg18990699	chr13	91241485	PPIAP23	distal_enhancer
cg18990698	chr13	91241457	PPIAP23	distal_enhancer
cg18990695	chr13	91240661	PPIAP23	distal_enhancer
cg18988264	chr13	90866872	LINC00410	distal_enhancer
cg18985071	chr13	90336934
cg18985070	chr13	90336825	MIR622	distal_enhancer
cg18983956	chr13	90171638
cg18980943	chr13	89674112
cg18980942	chr13	89674047
cg18979273	chr13	89380679	SP3P	distal_enhancer
cg18979271	chr13	89380637	SP3P	distal_enhancer
cg18978619	chr13	89279623	LINC00440	distal_enhancer
cg17925610	chr12	93741956	CRADD-AS1	distal_enhancer
cg17925605	chr12	93741702	CRADD-AS1	distal_enhancer
cg17923530	chr12	93521559
cg17923433	chr12	93512179	RN7SL737P	distal_enhancer
cg17922897	chr12	93449055	UBE2N	distal_enhancer
cg17922894	chr12	93448866	UBE2N	distal_enhancer
cg17922632	chr12	93436162	UBE2N	GeneBody
cg17922387	chr12	93410101	UBE2N	distal_enhancer
cg17922067	chr12	93379814	NUDT4	TSS1500	S_Shore
cg17922061	chr12	93379414	NUDT4	GeneBody	S_Shore
cg17922056	chr12	93378991	NUDT4	prox_enhancer	S_Shore
cg17921088	chr12	93302905	LOC643339	GeneBody
cg17920999	chr12	93292927	LOC643339	GeneBody
cg17920998	chr12	93292766	LOC643339	GeneBody
cg17920542	chr12	93244368	LOC643339	GeneBody
cg17920488	chr12	93234684	RP11-511B23.2	distal_enhancer
cg17920172	chr12	93184315	RP11-511B23.2	distal_enhancer
cg17920171	chr12	93184194	RP11-511B23.2	distal_enhancer
cg17920002	chr12	93164352	LINC02412	distal_enhancer
cg17919866	chr12	93145185	RP11-511B23.2	distal_enhancer
cg17919747	chr12	93128501	NACAP8	distal_enhancer
cg17919746	chr12	93128288	LOC643339	GeneBody
cg17919688	chr12	93122628	NACAP8	prox_enhancer
cg17919321	chr12	93081325	LOC643339	GeneBody
cg17919320	chr12	93081273	RPL41P5	distal_enhancer
cg17919307	chr12	93079724	RPL41P5	distal_enhancer
cg17918970	chr12	93040367	LOC643339	GeneBody
cg17918822	chr12	93022307	Y_RNA	prox_enhancer
cg17918819	chr12	93022122	LOC643339	GeneBody
cg17918800	chr12	93019752	Y_RNA	prox_enhancer
cg17918714	chr12	93008509	LINC02413	distal_enhancer
cg17918540	chr12	92987666	LINC02413	distal_enhancer
cg17918539	chr12	92987590	LINC02413	distal_enhancer
cg17918429	chr12	92971389	RNU6-1329P	distal_enhancer
cg17918428	chr12	92971114	RNU6-1329P	distal_enhancer
cg17915339	chr12	92571398	MTCH2P2	distal_enhancer
cg17915199	chr12	92547619	MTCH2P2	distal_enhancer
cg17915126	chr12	92539260	MTCH2P2	distal_enhancer
cg17915019	chr12	92518188	MTCH2P2	distal_enhancer
cg17915011	chr12	92515991	MTCH2P2	distal_enhancer
cg17915009	chr12	92515845
cg17914946	chr12	92505403	MTCH2P2	distal_enhancer
cg17914555	chr12	92439535	CLLU1-AS1	distal_enhancer
cg17914313	chr12	92404172	CLLU1	distal_enhancer
cg17914311	chr12	92403946	CLLU1	distal_enhancer
cg17914092	chr12	92363950	LINC02391	promoter
cg17913645	chr12	92291051	LINC02391	distal_enhancer
cg17913632	chr12	92288729	LINC02391	distal_enhancer
cg17912713	chr12	92159000	RPL21P106	distal_enhancer
cg17912709	chr12	92158884	RPL21P106	distal_enhancer
cg17912579	chr12	92147678	BTG1-DT	prox_enhancer	S_Shore
cg17912578	chr12	92147599	BTG1-DT	prox_enhancer	S_Shore
cg17911727	chr12	92043489	LINC01619	GeneBody
cg17911670	chr12	92035171	LINC01619	GeneBody
cg17911663	chr12	92034990	LINC01619	GeneBody
cg17911006	chr12	91931463	LOC105369901	GeneBody
cg17910759	chr12	91893893
cg17910757	chr12	91893732
cg17910360	chr12	91812088
cg17910196	chr12	91779276
cg17910194	chr12	91779223
cg17909191	chr12	91613838	LOC105369896	GeneBody
cg17909190	chr12	91613743	LOC105369896	GeneBody
cg17908896	chr12	91557371	LOC105369896	GeneBody
cg17908201	chr12	91422042	LOC105369896	GeneBody
cg17908033	chr12	91382233	LINC02823	distal_enhancer
cg17908029	chr12	91382035	LINC02823	distal_enhancer
cg17903964	chr12	90611359	LINC02822	GeneBody
cg17903963	chr12	90611110	LINC02822	GeneBody
cg17902420	chr12	90305769	LINC02392	distal_enhancer
cg17902164	chr12	90250932	LINC02392	distal_enhancer
cg17900678	chr12	89962920	RP11-654D12.3	distal_enhancer
cg17899576	chr12	89762910	RNU6-148P	distal_enhancer
cg23532802	chr18	48926686	SMAD7	distal_enhancer
cg23532800	chr18	48926595	SMAD7	distal_enhancer
cg23532770	chr18	48925211	SMAD7	GeneBody	S_Shelf
cg23532297	chr18	48893575	SMAD7	distal_enhancer
cg23532286	chr18	48893136	SMAD7	distal_enhancer
cg23532237	chr18	48890122
cg23531974	chr18	48873305
cg23531391	chr18	48841731	LOC105372105	exon1
cg23531388	chr18	48841684	LOC105372105	exon1
cg23531308	chr18	48835048	CTIF;LOC105372105	GeneBody;GeneBody
cg23531304	chr18	48834952	CTIF;LOC105372105	GeneBody;GeneBody
cg23531279	chr18	48834089	CTIF;LOC105372105	GeneBody;GeneBody
cg23531186	chr18	48827935	CTIF;LOC105372105	GeneBody;GeneBody
cg23531185	chr18	48827929	CTIF;LOC105372105	GeneBody;GeneBody
cg23530888	chr18	48803078	CTIF	GeneBody
cg23530738	chr18	48790547	CTIF	GeneBody
cg23530737	chr18	48790539	CTIF	GeneBody
cg23530631	chr18	48782120	CTIF	GeneBody
cg23530626	chr18	48781765	CTIF	GeneBody
cg23530137	chr18	48750666	CTIF	GeneBody
cg23530131	chr18	48750482	CTIF	GeneBody
cg23530058	chr18	48745905	CTIF	GeneBody
cg23530041	chr18	48744770	CTIF	GeneBody
cg23529942	chr18	48736596	CTIF	GeneBody
cg23528789	chr18	48649404	CTIF	GeneBody
cg23528381	chr18	48616285	CTIF	GeneBody
cg23527871	chr18	48580785	CTIF	GeneBody
cg23527476	chr18	48546614	CTIF	distal_enhancer
cg23527419	chr18	48542830	CTIF	distal_enhancer	S_Shelf;S_Shore
cg23526639	chr18	48465597
cg23526638	chr18	48465559
cg23526573	chr18	48456440
cg23526553	chr18	48454778
cg23526550	chr18	48454391	RNA5SP456	distal_enhancer
cg23526540	chr18	48453610	RNA5SP456	distal_enhancer
cg23526536	chr18	48453528	RNA5SP456	distal_enhancer
cg23526381	chr18	48441574	ZBTB7C	distal_enhancer
cg23526380	chr18	48441550	ZBTB7C	distal_enhancer
cg23526367	chr18	48441028	ZBTB7C	distal_enhancer
cg23526337	chr18	48437253	ZBTB7C	distal_enhancer
cg23526335	chr18	48437086	ZBTB7C	distal_enhancer
cg23525649	chr18	48393407	ZBTB7C	distal_enhancer
cg23525646	chr18	48393198	ZBTB7C;LOC124904353	GeneBody;GeneBody
cg23525381	chr18	48363133	ZBTB7C	distal_enhancer
cg23524991	chr18	48324931	ZBTB7C-AS2	distal_enhancer
cg23524989	chr18	48324866	ZBTB7C-AS2	distal_enhancer
cg23524645	chr18	48294270	ZBTB7C	GeneBody
cg23524481	chr18	48274539	ZBTB7C-AS2	distal_enhancer
cg23524357	chr18	48254631	ZBTB7C	GeneBody
cg23524351	chr18	48254507	ZBTB7C-AS2	other_regul_region
cg23524079	chr18	48216689	ZBTB7C-AS2	distal_enhancer
cg23523385	chr18	48152720	ZBTB7C	GeneBody
cg23523259	chr18	48142355	ZBTB7C	other_regul_region
cg23523213	chr18	48138995	ZBTB7C	prox_enhancer	S_Shore
cg23522958	chr18	48125993	ZBTB7C	distal_enhancer
cg23522955	chr18	48125860	ZBTB7C	distal_enhancer
cg23522896	chr18	48119435	ZBTB7C	distal_enhancer
cg23522894	chr18	48119390	ZBTB7C	distal_enhancer
cg23522494	chr18	48085301	ZBTB7C	distal_enhancer
cg23522493	chr18	48085176	ZBTB7C	GeneBody
cg23522393	chr18	48075968	ZBTB7C	GeneBody
cg23522387	chr18	48075736	ZBTB7C	distal_enhancer
cg23522351	chr18	48073377	ZBTB7C	distal_enhancer
cg23522334	chr18	48072527	ZBTB7C	distal_enhancer
cg23522255	chr18	48065364	ZBTB7C	distal_enhancer
cg23522150	chr18	48054326	ZBTB7C	distal_enhancer
cg23522148	chr18	48054282	ZBTB7C	distal_enhancer
cg23522099	chr18	48050480	ZBTB7C	distal_enhancer
cg23522098	chr18	48050469	ZBTB7C	distal_enhancer
cg23521867	chr18	48030639	ZBTB7C	GeneBody	S_Shore
cg23521864	chr18	48030272	ZBTB7C	GeneBody	S_Shore
cg23521781	chr18	48027764	SMAD2	distal_enhancer	N_Shore
cg23521780	chr18	48027576	SMAD2	distal_enhancer	N_Shore
cg23521734	chr18	48023763	SMAD2	distal_enhancer
cg23521722	chr18	48022957	SMAD2	distal_enhancer
cg23521254	chr18	47979848	SMAD2	distal_enhancer
cg23519684	chr18	47809613	MTCO2P2	distal_enhancer
cg23519683	chr18	47809599	MTCO2P2	distal_enhancer
cg23519333	chr18	47772985
cg23519332	chr18	47772938
cg23518639	chr18	47701386
cg23517958	chr18	47595785	MIR4527HG	distal_enhancer
cg23517578	chr18	47555021	MIR4527HG	GeneBody
cg23517243	chr18	47519496	MIR4527HG	GeneBody
cg23517240	chr18	47519302	MIR4527HG	GeneBody
cg23516714	chr18	47450163	MIR4527HG	GeneBody
cg23514165	chr18	47175429	IER3IP1	GeneBody	N_Shore
cg23514164	chr18	47175344	IER3IP1	GeneBody	N_Shore
cg23514160	chr18	47174967	IER3IP1	GeneBody	N_Shore
cg23514156	chr18	47174775	IER3IP1	GeneBody	N_Shore
cg23513916	chr18	47149708	HDHD2	prox_enhancer	N_Shore
cg23513913	chr18	47149606	HDHD2	prox_enhancer	N_Shore
cg23510570	chr18	46771369	ST8SIA5-DT	distal_enhancer
cg23509961	chr18	46724185	ST8SIA5	GeneBody
cg23508477	chr18	46574070	LOXHD1	distal_enhancer
cg23508476	chr18	46573981	LOXHD1	distal_enhancer
cg23507545	chr18	46468752
cg23507515	chr18	46466369	LOXHD1	distal_enhancer
cg23507514	chr18	46466355	LOXHD1	distal_enhancer
cg23507189	chr18	46433667	LOC124904293;LOC124904293	TSS200;TSS1500
cg23506910	chr18	46412680	ARK2C	GeneBody
cg23506909	chr18	46412551	ARK2C	GeneBody
cg23506113	chr18	46344096	ARK2C;RNF165	distal_enhancer;distal_enhancer
cg23506110	chr18	46343964	ARK2C	GeneBody
cg23506021	chr18	46335267	ARK2C	GeneBody	S_Shore;S_Shore
cg23506000	chr18	46334993	ARK2C;RNF165	prox_enhancer;prox_enhancer	S_Shore;S_Shore
cg23505744	chr18	46326263
cg23505641	chr18	46315371	ARK2C;RNF165	distal_enhancer;distal_enhancer
cg23505407	chr18	46294171
cg23503670	chr18	46153111	C18orf25;ARK2N	distal_enhancer;distal_enhancer
cg23502527	chr18	46073887	PSTPIP2	prox_enhancer	S_Shore
cg23502525	chr18	46073722	PSTPIP2	prox_enhancer	S_Shore
cg23502417	chr18	46070866	PSTPIP2	GeneBody	N_Shore
cg23502416	chr18	46070838	PSTPIP2	GeneBody	N_Shore
cg23502400	chr18	46069719	PSTPIP2	distal_enhancer	N_Shelf
cg23502399	chr18	46069621	PSTPIP2	GeneBody	N_Shelf
cg23501390	chr18	45974818	EPG5	distal_enhancer
cg23501389	chr18	45974812	EPG5	distal_enhancer
cg23500772	chr18	45920627	EPG5	distal_enhancer
cg23500771	chr18	45920574	EPG5	distal_enhancer
cg23499752	chr18	45834155	EPG5;SIGLEC15	GeneBody;GeneBody	N_Shelf
cg23499751	chr18	45834112	SIGLEC15	distal_enhancer	N_Shelf
cg23499686	chr18	45829622	SIGLEC15	prox_enhancer
cg23499685	chr18	45829607	SIGLEC15	prox_enhancer
cg23499427	chr18	45793250
cg23499308	chr18	45782822	LOC105372093	exon1
cg23498549	chr18	45687116	SLC14A1	distal_enhancer
cg23498545	chr18	45687000	SLC14A1	distal_enhancer
cg23497892	chr18	45619846	SLC14A2;LOC105372093	GeneBody;GeneBody
cg23497812	chr18	45612272	SLC14A2;LOC105372093	GeneBody;GeneBody
cg23497811	chr18	45612052	SLC14A2;LOC105372093	GeneBody;GeneBody
cg23497612	chr18	45589356	SLC14A2	GeneBody
cg23497222	chr18	45540513	SLC14A2	GeneBody
cg23496339	chr18	45399156	SLC14A2;SLC14A2-AS1	GeneBody;GeneBody
cg23496096	chr18	45361223	SLC14A2-AS1	distal_enhancer
cg23496095	chr18	45361084	SLC14A2	TSS1500
cg23496079	chr18	45359160	SLC14A2-AS1	distal_enhancer
cg23495909	chr18	45335997	SLC14A2-AS1	distal_enhancer
cg23495908	chr18	45335957	SLC14A2-AS1	distal_enhancer
cg23495224	chr18	45242679	SLC14A2	GeneBody
cg23495072	chr18	45219921	SLC14A2	GeneBody
cg23494500	chr18	45110818	LOC105372091	GeneBody
cg23493382	chr18	44969390	MIR4319	prox_enhancer
cg23493135	chr18	44938656	MIR4319	distal_enhancer
cg23492176	chr18	44803507	SETBP1	GeneBody
cg23491974	chr18	44778949	SETBP1	GeneBody
cg23491971	chr18	44778894	SETBP1	GeneBody
cg23491968	chr18	44778225	SETBP1	GeneBody
cg23491920	chr18	44772106	SETBP1	GeneBody
cg23491919	chr18	44771989	SETBP1	GeneBody
cg23491848	chr18	44761774	SETBP1	GeneBody
cg23491603	chr18	44732863	SETBP1	GeneBody
cg23491545	chr18	44725679	SETBP1	GeneBody
cg23490802	chr18	44654536
cg23490610	chr18	44625415
cg23490530	chr18	44609368	LINC01478	distal_enhancer
cg23490092	chr18	44541221	LINC01478	distal_enhancer
cg23490073	chr18	44537561	LINC01478	distal_enhancer
cg23488431	chr18	44229935
cg23488430	chr18	44229768
cg23487568	chr18	44067119
cg23487567	chr18	44066965
cg23486936	chr18	43961837
cg23486392	chr18	43870121	LOC105372088	GeneBody
cg23485391	chr18	43662728
cg23482783	chr18	43161458
cg23479377	chr18	42552987	LINC00907	GeneBody
cg23478450	chr18	42373801	LINC00907	distal_enhancer
cg23478018	chr18	42291006	RNA5SP454	distal_enhancer
cg23477875	chr18	42268584	LINC00907	GeneBody
cg23477687	chr18	42231879	RNA5SP454	distal_enhancer
cg23477086	chr18	42113089
cg23477081	chr18	42112649
cg23476724	chr18	42053454	PIK3C3	GeneBody
cg23474269	chr18	41664520
cg23474171	chr18	41647030
cg23474170	chr18	41647022
cg23473481	chr18	41524995
cg23473314	chr18	41492221	KC6	GeneBody
cg23472712	chr18	41390396
cg23472711	chr18	41390391
cg23472343	chr18	41320446
cg23469954	chr18	40868544
cg23469950	chr18	40868062
cg23467139	chr18	40357611
cg23466932	chr18	40313398
cg23465074	chr18	40004840	LINC01477	distal_enhancer
cg23463809	chr18	39799340	MIR924HG	prox_enhancer
cg23463806	chr18	39799140	MIR924HG	prox_enhancer
cg23462415	chr18	39566034	MIR924HG	GeneBody
cg23460286	chr18	39205737
cg23459449	chr18	39038192	RNU6-706P	other_regul_region
cg23458871	chr18	38941033	RN7SKP182	distal_enhancer
cg23457752	chr18	38718878	LOC105372076	GeneBody
cg23457751	chr18	38718865	LOC105372076	GeneBody
cg23456743	chr18	38525412
cg23456385	chr18	38459353
cg23456381	chr18	38459278
cg23455869	chr18	38370117
cg23455868	chr18	38370019
cg23453927	chr18	38006839
cg23451905	chr18	37670009	RPL12P40	distal_enhancer
cg23451883	chr18	37669629	RPL12P40	distal_enhancer
cg23451794	chr18	37654950	MIR4318	distal_enhancer
cg23450627	chr18	37538069	CELF4	GeneBody
cg23450619	chr18	37537896	CELF4	GeneBody
cg23449336	chr18	37444939	CELF4	GeneBody
cg23449333	chr18	37444822	CELF4	GeneBody
cg23448403	chr18	37368520	CELF4	GeneBody
cg23448351	chr18	37364318	CELF4	GeneBody
cg23447717	chr18	37320698	CELF4	GeneBody
cg23447694	chr18	37320063	CELF4	GeneBody
cg23447692	chr18	37319920	CELF4	GeneBody
cg23442940	chr18	36732676	FHOD3	GeneBody
cg23442937	chr18	36732620	FHOD3	GeneBody
cg23442624	chr18	36697903	FHOD3	GeneBody
cg23441364	chr18	36544509	FHOD3	promoter
cg23441280	chr18	36532841	FHOD3	GeneBody
cg23440638	chr18	36454655	FHOD3	GeneBody
cg23439807	chr18	36348998	FHOD3	GeneBody
cg23439722	chr18	36337375	FHOD3	GeneBody
cg23438092	chr18	36180012	COSMOC	distal_enhancer
cg23438072	chr18	36177055	COSMOC	distal_enhancer
cg23438070	chr18	36176993	COSMOC	distal_enhancer
cg23437786	chr18	36139445	ELP2	distal_enhancer
cg23437785	chr18	36139272	ELP2	GeneBody
cg23437749	chr18	36132187	ELP2	GeneBody	S_Shore
cg23437570	chr18	36127954	SLC39A6	prox_enhancer	N_Shore
cg23437396	chr18	36109377	SLC39A6	distal_enhancer
cg23435784	chr18	35949162			N_Shore
cg23435682	chr18	35939339	MIR3929	distal_enhancer
cg23434024	chr18	35693114	GALNT1;LOC105372064	GeneBody;GeneBody
cg23434014	chr18	35691198	GALNT1;LOC105372064	GeneBody;GeneBody
cg23433073	chr18	35578646	GALNT1	distal_enhancer	N_Shelf
cg23433012	chr18	35570254	GALNT1	distal_enhancer
cg23432737	chr18	35526161	INO80C	distal_enhancer
cg23432720	chr18	35524365	INO80C	distal_enhancer
cg23432719	chr18	35524361	INO80C	distal_enhancer
cg23432588	chr18	35507759	INO80C	distal_enhancer
cg23431786	chr18	35409002	LOC105372063	exon1
cg23431143	chr18	35342880	ZNF24	prox_enhancer	N_Shore
cg23429094	chr18	35089229	MAPRE2	GeneBody
cg23429092	chr18	35089153	MAPRE2	GeneBody
cg23428385	chr18	34990800	MAPRE2	distal_enhancer
cg23428257	chr18	34977581	MAPRE2	prox_enhancer	S_Shore;Island
cg23428256	chr18	34977579	MAPRE2	prox_enhancer	S_Shore;Island
cg23427259	chr18	34838359	DTNA	GeneBody
cg23427257	chr18	34838053	DTNA	distal_enhancer
cg23427080	chr18	34809798	DTNA	distal_enhancer
cg23426551	chr18	34729527	DTNA	distal_enhancer
cg23426537	chr18	34726321	DTNA	distal_enhancer
cg23424535	chr18	34397583	DTNA	distal_enhancer
cg23421439	chr18	33821890	Y_RNA	distal_enhancer
cg23421278	chr18	33804597
cg23416074	chr18	32906942	LOC105372058	GeneBody
cg23416072	chr18	32906689	LOC105372058	GeneBody
cg23414585	chr18	32707273	KLHL14;LOC112268208	GeneBody;GeneBody
cg23412600	chr18	32441583	GAREM1	GeneBody
cg23412575	chr18	32438337	HNRNPA1P7	distal_enhancer
cg23412573	chr18	32438243	HNRNPA1P7	distal_enhancer
cg23412178	chr18	32377852	HNRNPA1P7	distal_enhancer
cg23411887	chr18	32338115	GAREM1	exon1
cg23411730	chr18	32324263	GAREM1	GeneBody
cg23411524	chr18	32297609	GAREM1	GeneBody
cg23411145	chr18	32259760	Y_RNA	distal_enhancer
cg23409346	chr18	32088472			N_Shelf
cg23408037	chr18	31987714
cg23405224	chr18	31740217
cg23405209	chr18	31739107
cg23405206	chr18	31738959
cg23405027	chr18	31721241	RN7SKP44	distal_enhancer	N_Shelf
cg23404860	chr18	31699668	B4GALT6	GeneBody
cg23404858	chr18	31699565	B4GALT6	GeneBody
cg23404266	chr18	31649259	B4GALT6	distal_enhancer
cg23404265	chr18	31649224	B4GALT6	distal_enhancer
cg23403922	chr18	31611116
cg23403064	chr18	31513910	DSG2	distal_enhancer
cg23403038	chr18	31509686	DSG2	distal_enhancer
cg23402941	chr18	31499108	DSG2	prox_enhancer	S_Shore
cg23402939	chr18	31499025	DSG2	prox_enhancer	S_Shore
cg23402749	chr18	31488034
cg23402252	chr18	31423321	DSG1-AS1	GeneBody
cg23401213	chr18	31276086
cg23401173	chr18	31268446
cg23400978	chr18	31242747	LOC105372049	GeneBody
cg23400975	chr18	31241859	LOC105372049	GeneBody
cg23400889	chr18	31230821	LOC105372049	GeneBody
cg23400731	chr18	31205624
cg23400730	chr18	31205621
cg23400613	chr18	31190881
cg23400580	chr18	31185566
cg23400390	chr18	31157063	DSC1	distal_enhancer
cg23400005	chr18	31103350	DSC2	TSS1500	S_Shore
cg23399334	chr18	31039859	DSC3	distal_enhancer	N_Shore
cg23398437	chr18	30903545
cg23397856	chr18	30819574
cg23393895	chr18	30106782
cg23382861	chr18	28154572	CDH2	GeneBody
cg23382435	chr18	28086813	CDH2	distal_enhancer
cg23381466	chr18	27942846	CDH2	GeneBody
cg23381345	chr18	27922243
cg23381344	chr18	27922231
cg26275768	chr22	35523924
cg26275763	chr22	35523755
cg26275627	chr22	35510967	TRMT112P8	distal_enhancer
cg26275562	chr22	35506280	TRMT112P8	distal_enhancer
cg26275349	chr22	35491043
cg26275324	chr22	35489564	TRMT112P8	distal_enhancer
cg26275322	chr22	35489423	TRMT112P8	distal_enhancer
cg14426497	chr9	134703285	COL5A1-AS1	distal_enhancer
cg14426356	chr9	134698842	COL5A1-AS1	distal_enhancer
cg14426348	chr9	134698586	COL5A1-AS1	distal_enhancer
cg14425305	chr9	134645744	COL5A1	distal_enhancer	S_Shelf
cg14424332	chr9	134602808	COL5A1	distal_enhancer
cg14424147	chr9	134592740			S_Shore
cg14424134	chr9	134592443			S_Shore
cg14423252	chr9	134546320
cg14423251	chr9	134546310
cg14423247	chr9	134546173
cg14423191	chr9	134544404	LOC100506532	GeneBody
cg14422415	chr9	134503116	RP11-473E2.2	distal_enhancer	S_Shore
cg14422412	chr9	134503097	RP11-473E2.2	distal_enhancer	S_Shore
cg14421282	chr9	134456417	RP11-473E2.2	distal_enhancer
cg14421271	chr9	134456232	LOC105376311	GeneBody
cg14421151	chr9	134449955	RP11-473E2.2	distal_enhancer
cg14421147	chr9	134449698	RP11-473E2.2	distal_enhancer
cg14421053	chr9	134443469	RP11-473E2.2	distal_enhancer	S_Shelf
cg14421052	chr9	134443466	RP11-473E2.2	distal_enhancer	S_Shelf
cg14420990	chr9	134441389	MIR4669	distal_enhancer	S_Shore
cg14420843	chr9	134437788	MIR4669	distal_enhancer	N_Shore
cg14420781	chr9	134435394	MIR4669	distal_enhancer
cg14420379	chr9	134422676	RXRA	GeneBody
cg14420342	chr9	134421814	RXRA	GeneBody
cg14420340	chr9	134421780	RXRA	GeneBody
cg14420325	chr9	134421085	MIR4669	distal_enhancer
cg14420323	chr9	134420987	MIR4669	distal_enhancer
cg14420131	chr9	134414809	RXRA	GeneBody
cg14420129	chr9	134414628	MIR4669	distal_enhancer
cg14420058	chr9	134412399	MIR4669	distal_enhancer	S_Shelf
cg14420033	chr9	134411614	MIR4669	distal_enhancer	S_Shelf
cg14420032	chr9	134411584	MIR4669	distal_enhancer	S_Shelf;S_Shelf
cg14419944	chr9	134408850	RXRA	GeneBody	S_Shore;N_Shore
cg14419938	chr9	134408591	MIR4669	distal_enhancer	S_Shore;N_Shore
cg14419855	chr9	134405795	MIR4669	distal_enhancer	N_Shore;N_Shelf
cg14419808	chr9	134404271	RXRA	GeneBody	N_Shelf
cg14419791	chr9	134403654	RXRA	GeneBody	N_Shelf
cg14419789	chr9	134403557	MIR4669	distal_enhancer	N_Shelf
cg14419513	chr9	134392156	MIR4669	distal_enhancer
cg14419511	chr9	134392099	MIR4669	distal_enhancer
cg14419273	chr9	134385392	MIR4669	distal_enhancer
cg14419145	chr9	134380297	MIR4669	prox_enhancer
cg14418779	chr9	134368039	RXRA	distal_enhancer
cg14418777	chr9	134368026	RXRA	distal_enhancer
cg14418715	chr9	134366191	RXRA	distal_enhancer
cg14418714	chr9	134366170	RXRA	distal_enhancer
cg14418585	chr9	134361968	RXRA	GeneBody	S_Shore
cg14418584	chr9	134361951	RXRA	GeneBody	S_Shore
cg14418439	chr9	134357417	RXRA	distal_enhancer	N_Shelf
cg14418430	chr9	134357167	RXRA	distal_enhancer	N_Shelf
cg14418424	chr9	134356873	RXRA	distal_enhancer	N_Shelf
cg14418394	chr9	134355592	RXRA	GeneBody
cg14418034	chr9	134342714	RXRA	GeneBody
cg14418033	chr9	134342645	RXRA	distal_enhancer
cg14418003	chr9	134341352	RXRA	GeneBody	S_Shelf
cg14417933	chr9	134339064	RXRA	GeneBody	S_Shore
cg14417928	chr9	134338937	RXRA	distal_enhancer	S_Shore
cg14417645	chr9	134328520	RXRA	distal_enhancer	S_Shore
cg14417638	chr9	134328340	RXRA	GeneBody	S_Shore
cg14417637	chr9	134328318	RXRA	GeneBody	S_Shore
cg14417313	chr9	134324687	RXRA	prox_enhancer	N_Shore
cg14417305	chr9	134324364			N_Shore
cg14416861	chr9	134300222
cg14416856	chr9	134299815
cg14416515	chr9	134287876	LINC02247	distal_enhancer
cg14416490	chr9	134287472
cg14416474	chr9	134286751	LINC02247	distal_enhancer
cg14415252	chr9	134234270
cg14415178	chr9	134231382
cg14414658	chr9	134211472	LOC107987137	GeneBody
cg14414657	chr9	134211462	LOC107987137	GeneBody
cg14414073	chr9	134179224	LOC124902298	exon1
cg14413823	chr9	134172127	LOC124902297;LOC124902297	TSS200;TSS1500
cg14413790	chr9	134170928	LOC124902297	GeneBody
cg14413473	chr9	134163226	RNU6ATAC	prox_enhancer	N_Shore
cg14412608	chr9	134135630	WDR5;WDR5;WDR5-DT	TSS1500;exon1;exon1	Island
cg14412494	chr9	134131504	WDR5-DT	distal_enhancer	N_Shelf
cg14411746	chr9	134099288	ARF4P1	promoter
cg14410693	chr9	134056813	BRD3	exon1	S_Shelf;S_Shelf
cg14410692	chr9	134056791	BRD3	exon1	S_Shelf;S_Shelf
cg14410261	chr9	134043950	BRD3	GeneBody	N_Shelf
cg14409929	chr9	134031130	BRD3OS;LINC00094	distal_enhancer;distal_enhancer
cg14407515	chr9	133944993	VAV2	distal_enhancer
cg14407513	chr9	133944963	VAV2	distal_enhancer
cg14407064	chr9	133928425	VAV2	distal_enhancer
cg14407063	chr9	133928418	VAV2	distal_enhancer
cg14407035	chr9	133927265	VAV2	distal_enhancer
cg14407034	chr9	133927255	VAV2	distal_enhancer
cg14406111	chr9	133892630	VAV2	distal_enhancer	N_Shore
cg14406104	chr9	133892264	VAV2	GeneBody	N_Shore
cg14406051	chr9	133889677	VAV2	distal_enhancer	N_Shelf
cg14406050	chr9	133889671	VAV2	distal_enhancer	N_Shelf
cg14405827	chr9	133881496	VAV2	distal_enhancer
cg14405640	chr9	133875105	VAV2	GeneBody
cg14404689	chr9	133835483	SARDH	distal_enhancer
cg14403378	chr9	133789220	SARDH	distal_enhancer
cg14403376	chr9	133789094	SARDH	distal_enhancer
cg14403328	chr9	133787774	SARDH	distal_enhancer
cg14403326	chr9	133787750	SARDH	distal_enhancer
cg19730292	chr14	76876168	RPL22P2	distal_enhancer
cg19729178	chr14	76785064	RP11-488C13.5	prox_enhancer
cg19728991	chr14	76773935	VASH1	exon1	N_Shelf
cg19728989	chr14	76773790	VASH1	distal_enhancer	N_Shelf
cg19728911	chr14	76768683	VASH1	distal_enhancer
cg19728908	chr14	76768509	VASH1	distal_enhancer
cg19726572	chr14	76584466	CYCSP1	distal_enhancer
cg19725901	chr14	76531746	CYCSP1	distal_enhancer
cg19725577	chr14	76500349	ESRRB	other_regul_region
cg19725422	chr14	76491070	ESRRB	distal_enhancer	N_Shore
cg19725414	chr14	76490796	ESRRB	GeneBody	N_Shore
cg19725378	chr14	76486554	ESRRB	distal_enhancer
cg19725372	chr14	76486367	ESRRB	GeneBody
cg19724279	chr14	76405977	ESRRB	GeneBody
cg19724274	chr14	76405708	ESRRB	prox_enhancer
cg19724039	chr14	76387221	ESRRB	other_regul_region
cg19722042	chr14	76203852	GPATCH2L	distal_enhancer
cg19722039	chr14	76203733	GPATCH2L	GeneBody
cg19720996	chr14	76102456
cg19720995	chr14	76102095	GPATCH2L	distal_enhancer
cg19719814	chr14	75989425	IFT43	distal_enhancer	S_Shelf
cg19719418	chr14	75968436	TGFB3-AS1	distal_enhancer
cg19718476	chr14	75876391	TTLL5	GeneBody
cg19718364	chr14	75868785	TTLL5	GeneBody
cg19718086	chr14	75832081	TTLL5	GeneBody
cg19718083	chr14	75831684	TTLL5	GeneBody
cg19718082	chr14	75831633	TTLL5	GeneBody
cg19717317	chr14	75720938	TTLL5	distal_enhancer
cg19717316	chr14	75720934	TTLL5	distal_enhancer
cg19717300	chr14	75718155	TTLL5	distal_enhancer
cg19717298	chr14	75717957	TTLL5	distal_enhancer
cg19716797	chr14	75660483	ERG28	prox_enhancer	N_Shore
cg19716699	chr14	75648621	ERG28	distal_enhancer
cg19715760	chr14	75563984	FLVCR2	distal_enhancer
cg19715740	chr14	75562441
cg19715718	chr14	75561003	FLVCR2	distal_enhancer
cg19715717	chr14	75560963
cg19715708	chr14	75559989	FLVCR2	distal_enhancer
cg19715507	chr14	75542865	BATF	distal_enhancer	N_Shelf
cg19715209	chr14	75515316	BATF	distal_enhancer
cg19715189	chr14	75514584	BATF	distal_enhancer
cg19714549	chr14	75462359	JDP2	GeneBody
cg19714524	chr14	75459727	JDP2	distal_enhancer
cg19714419	chr14	75452586	JDP2	distal_enhancer
cg19714416	chr14	75452422	JDP2	distal_enhancer
cg19713194	chr14	75341072	LINC01220	distal_enhancer
cg19712643	chr14	75296928	LINC01220	distal_enhancer	S_Shelf
cg19712632	chr14	75296502	LINC01220	distal_enhancer	S_Shore
cg19712628	chr14	75296324	LINC01220	prox_enhancer	S_Shore
cg19712376	chr14	75282798	FOS	distal_enhancer	S_Shelf
cg19712375	chr14	75282796	FOS	distal_enhancer	S_Shelf
cg19712094	chr14	75275855			N_Shore
cg19711835	chr14	75257127			N_Shore
cg19711305	chr14	75220531
cg19711302	chr14	75220350	RNU4ATAC14P	distal_enhancer
cg19711138	chr14	75206505	RNU4ATAC14P	distal_enhancer
cg19711137	chr14	75206502	RNU4ATAC14P	distal_enhancer
cg19711020	chr14	75196869	RNU4ATAC14P	distal_enhancer
cg19711016	chr14	75196474
cg19709840	chr14	75101811	HIF1AP1	distal_enhancer
cg19709837	chr14	75101564	HIF1AP1	distal_enhancer
cg19708297	chr14	74975218	PGF	distal_enhancer
cg19708296	chr14	74975171	PGF	distal_enhancer
cg19708156	chr14	74964261	PGF	distal_enhancer
cg19708155	chr14	74964241	PGF	distal_enhancer
cg19707232	chr14	74914154	RPS6KL1	distal_enhancer
cg19707095	chr14	74905925	RPS6KL1	distal_enhancer
cg19707093	chr14	74905842	RPS6KL1	distal_enhancer
cg19704020	chr14	74620540
cg19704005	chr14	74618634
cg19703701	chr14	74609430	LTBP2	GeneBody	N_Shore
cg19703255	chr14	74578005	LTBP2	GeneBody
cg19703160	chr14	74570506	LTBP2	GeneBody
cg19702594	chr14	74524598	LTBP2	GeneBody
cg19702590	chr14	74524476	LTBP2	GeneBody
cg19702520	chr14	74518520	ISCA2	distal_enhancer
cg19702516	chr14	74518361	ISCA2	distal_enhancer
cg19702056	chr14	74493103	NPC2	promoter	Island
cg19702052	chr14	74493044	NPC2	promoter	Island
cg19700300	chr14	74349883	VRTN	prox_enhancer
cg19700288	chr14	74349109	VRTN	GeneBody
cg19699586	chr14	74302042	VRTN	TSS1500	N_Shore
cg19699174	chr14	74275787
cg19696757	chr14	74089927	LIN52	distal_enhancer
cg19696753	chr14	74089648	LIN52	distal_enhancer
cg19696639	chr14	74083938	ALDH6A1	prox_enhancer	N_Shore
cg19696635	chr14	74083853	ALDH6A1	prox_enhancer	N_Shore
cg19695531	chr14	73998064	ENTPD5	GeneBody
cg19694821	chr14	73944776	FAM161B	GeneBody
cg19694792	chr14	73943451	FAM161B	GeneBody
cg19692910	chr14	73794984	MIDEAS-AS1	distal_enhancer
cg19692123	chr14	73755214	MIR4505	distal_enhancer	N_Shelf
cg19691689	chr14	73724240	PNMA1	distal_enhancer
cg19691683	chr14	73723677	PNMA1	distal_enhancer
cg19691678	chr14	73723431	MIDEAS	GeneBody
cg19689214	chr14	73571003	NT5CP1	prox_enhancer	S_Shore
cg19688666	chr14	73538351	ACOT1	prox_enhancer	S_Shore
cg19688656	chr14	73538073	ACOT1	prox_enhancer	S_Shore
cg19686905	chr14	73426981	NUMB	distal_enhancer
cg19686520	chr14	73388879	NUMB	distal_enhancer
cg19686519	chr14	73388872	NUMB	distal_enhancer
cg19685001	chr14	73251471	RNU6-419P	distal_enhancer
cg19684998	chr14	73251322	RNU6-419P	distal_enhancer
cg19683677	chr14	73176985	PSEN1	distal_enhancer
cg19683149	chr14	73137415	PSEN1	prox_enhancer	S_Shore
cg19681149	chr14	73007875	ZFYVE1	distal_enhancer
cg19681104	chr14	73005302	ZFYVE1	distal_enhancer
cg19680445	chr14	72962764
cg19679642	chr14	72924677	DCAF4	prox_enhancer	N_Shore
cg19679640	chr14	72924554	DCAF4	prox_enhancer	N_Shore
cg19678138	chr14	72801393	Y_RNA	distal_enhancer
cg19677882	chr14	72776982	DPF3	GeneBody
cg14707556	chr10	14578077	FAM107B	GeneBody
cg14707061	chr10	14536944	FAM107B;LOC124902381	GeneBody;GeneBody
cg14706381	chr10	14478742	FRMD4A	distal_enhancer
cg14706380	chr10	14478612	FRMD4A	distal_enhancer
cg14705176	chr10	14359489
cg14704604	chr10	14296126	FRMD4A	GeneBody
cg14704271	chr10	14260162	FRMD4A	GeneBody
cg14703909	chr10	14226080	FRMD4A	GeneBody
cg14703527	chr10	14192985	FRMD4A	GeneBody
cg14703526	chr10	14192783	FRMD4A	GeneBody
cg14703455	chr10	14185803	FRMD4A;LOC124902378	GeneBody;GeneBody
cg14703443	chr10	14184914	FRMD4A;LOC124902378	GeneBody;GeneBody
cg14702393	chr10	14089452	FRMD4A	GeneBody
cg14702388	chr10	14089328	FRMD4A	GeneBody
cg14701865	chr10	14042131	FRMD4A	GeneBody
cg14701478	chr10	14010624	FRMD4A	GeneBody
cg14700199	chr10	13907479	FRMD4A	GeneBody
cg14698529	chr10	13788827	FRMD4A	GeneBody
cg14698526	chr10	13788721	FRMD4A-AS1	distal_enhancer
cg14698308	chr10	13773248	FRMD4A-AS1	distal_enhancer
cg14698306	chr10	13773170	FRMD4A-AS1	distal_enhancer
cg14698045	chr10	13751400	FRMD4A-AS1	distal_enhancer
cg14697548	chr10	13718687	FRMD4A;LOC105376426	GeneBody;GeneBody
cg14697407	chr10	13708466	FRMD4A	TSS1500
cg14697404	chr10	13708224	FRMD4A	TSS1500
cg14697031	chr10	13686305	FRMD4A	GeneBody
cg14696738	chr10	13668209	FRMD4A	GeneBody
cg14696201	chr10	13634079	PRPF18	GeneBody
cg14696199	chr10	13633978	RP11-295P9.3	distal_enhancer
cg14696190	chr10	13633237	RP11-295P9.3	prox_enhancer
cg14695942	chr10	13608614	PRPF18	GeneBody
cg14693526	chr10	13437373	RP11-445K13.2	distal_enhancer
cg14693523	chr10	13437287	RP11-445K13.2	distal_enhancer
cg14693028	chr10	13400628	LOC105376419	GeneBody
cg14693023	chr10	13400441	LOC105376419	GeneBody
cg14692780	chr10	13384155	LOC105376419	GeneBody
cg14692579	chr10	13372242
cg14691568	chr10	13327598	SEPHS1	GeneBody
cg14690407	chr10	13271199	PHYH	distal_enhancer
cg14690404	chr10	13271037	PHYH	distal_enhancer
cg14689592	chr10	13220650	RNU6-6P	distal_enhancer
cg14688614	chr10	13148640
cg14688106	chr10	13108189	SNRPGP5	distal_enhancer
cg14688105	chr10	13108185	SNRPGP5	distal_enhancer
cg14685499	chr10	12888642
cg14685333	chr10	12872770
cg14685057	chr10	12849932
cg14683278	chr10	12741649	MIR548Q	distal_enhancer
cg14682756	chr10	12709738	MIR548Q	distal_enhancer
cg14682725	chr10	12707574	MIR548Q	distal_enhancer
cg14682406	chr10	12685047	MIR4481	distal_enhancer
cg14682404	chr10	12685035	MIR4481	distal_enhancer
cg14682162	chr10	12665734	MIR4481	distal_enhancer
cg14681938	chr10	12649148	MIR4481	other_regul_region
cg14681935	chr10	12648978	CAMK1D	TSS1500
cg14681694	chr10	12633836	CAMK1D	GeneBody
cg14681650	chr10	12631179	CAMK1D	GeneBody
cg14680738	chr10	12566876	CAMK1D	GeneBody
cg14680636	chr10	12559733	CAMK1D	GeneBody
cg14679396	chr10	12485648	CAMK1D	GeneBody
cg14679362	chr10	12484303	RNU6ATAC39P	distal_enhancer
cg14679350	chr10	12484029	RNU6ATAC39P	distal_enhancer
cg14679207	chr10	12476932	RNU6ATAC39P	distal_enhancer
cg14679205	chr10	12476796	RNU6ATAC39P	distal_enhancer
cg14678327	chr10	12422367	CAMK1D	GeneBody
cg14676111	chr10	12300750	RN7SL198P	distal_enhancer
cg14676090	chr10	12299920	RN7SL198P	distal_enhancer
cg14676089	chr10	12299908	RN7SL198P	distal_enhancer
cg14675754	chr10	12279440
cg14675415	chr10	12262878
cg14675414	chr10	12262571
cg14674699	chr10	12224816	CDC123	GeneBody
cg14674629	chr10	12220587	CDC123	distal_enhancer
cg14674628	chr10	12220538	CDC123	distal_enhancer
cg14672510	chr10	12098111	RNU6-88P	distal_enhancer
cg14670040	chr10	11930801	RNU6-1095P	distal_enhancer
cg14670039	chr10	11930730	RNU6-1095P	distal_enhancer
cg14666579	chr10	11758113	ECHDC3	distal_enhancer
cg14666058	chr10	11725312	ECHDC3	distal_enhancer
cg14665984	chr10	11720240
cg14665412	chr10	11687913	LOC105376413	GeneBody
cg14665403	chr10	11687673	LOC105376413	GeneBody
cg14665382	chr10	11686212	LOC105376413	GeneBody
cg14665378	chr10	11686030	LOC105376413	GeneBody
cg14663490	chr10	11525767	USP6NL	distal_enhancer
cg14663409	chr10	11515735	USP6NL	distal_enhancer
cg14661098	chr10	11337113	CELF2-AS1	GeneBody
cg14660980	chr10	11328501	CELF2-AS1	distal_enhancer
cg14660195	chr10	11274444	CELF2	GeneBody
cg14660135	chr10	11270895	CELF2-AS1	distal_enhancer
cg14660134	chr10	11270859	CELF2-AS1	distal_enhancer
cg14659812	chr10	11247040	CELF2-AS1	distal_enhancer
cg14659805	chr10	11246808	CELF2	GeneBody
cg14659634	chr10	11235094	CELF2	GeneBody
cg14659525	chr10	11226375	CELF2	GeneBody
cg14659524	chr10	11226121	CELF2	GeneBody
cg14658843	chr10	11171361	CELF2	GeneBody
cg14658839	chr10	11170947	CELF2	GeneBody
cg14658712	chr10	11163238	CELF2	prox_enhancer	N_Shelf
cg14658678	chr10	11159710	CELF2	distal_enhancer
cg14655522	chr10	10870967	CELF2	distal_enhancer
cg14653614	chr10	10663164	CELF2	GeneBody
cg14643561	chr10	9239485	LINC00709	distal_enhancer
cg14643560	chr10	9239469	LINC00709	distal_enhancer
cg14643168	chr10	9186939
cg14642447	chr10	9097606	RP11-428L9.2	distal_enhancer
cg14642306	chr10	9074262	RP11-428L9.2	distal_enhancer
cg14641594	chr10	8971936
cg14641466	chr10	8952035
cg14640854	chr10	8861910	LINC02676	distal_enhancer
cg14640814	chr10	8857185	LINC02676	distal_enhancer
cg14640537	chr10	8817600	LINC02676	distal_enhancer
cg14640536	chr10	8817360	LINC02676	distal_enhancer
cg14640330	chr10	8790440
cg14640090	chr10	8752431
cg14639726	chr10	8703205
cg14639723	chr10	8703145
cg14639484	chr10	8670864	LOC105376400	TSS1500
cg14639160	chr10	8619132	CHCHD3P1	prox_enhancer
cg14639157	chr10	8618946	CHCHD3P1	prox_enhancer
cg14638971	chr10	8594887	CHCHD3P1	distal_enhancer
cg14638969	chr10	8594770	CHCHD3P1	distal_enhancer
cg14638966	chr10	8594398	CHCHD3P1	distal_enhancer
cg14638965	chr10	8594378	CHCHD3P1	distal_enhancer
cg14638952	chr10	8593796	LOC105376398	GeneBody
cg14638944	chr10	8593568	CHCHD3P1	distal_enhancer
cg14638934	chr10	8591671	CHCHD3P1	distal_enhancer
cg14638863	chr10	8581970	CHCHD3P1	distal_enhancer
cg14638861	chr10	8581924	CHCHD3P1	distal_enhancer
cg14637517	chr10	8435702
cg14636891	chr10	8366220
cg14636889	chr10	8366104
cg14636767	chr10	8350554
cg14636626	chr10	8337021
cg14634603	chr10	8137846	PRPF38AP1	distal_enhancer
cg14634602	chr10	8137839	PRPF38AP1	distal_enhancer
cg14634520	chr10	8131693
cg14633625	chr10	8070610	GATA3	distal_enhancer
cg14633624	chr10	8070607	GATA3	distal_enhancer
cg14633595	chr10	8068501	GATA3	GeneBody
cg14633593	chr10	8068328	GATA3	distal_enhancer
cg14633514	chr10	8062227	GATA3	GeneBody	S_Shelf
cg14633512	chr10	8062073	GATA3	distal_enhancer	S_Shelf
cg14632867	chr10	8049198	GATA3	GeneBody	N_Shore
cg14632841	chr10	8048562	GATA3	GeneBody	N_Shore
cg14632840	chr10	8048547	GATA3	GeneBody	N_Shore
cg14632782	chr10	8046348	GATA3	GeneBody	N_Shelf
cg14632641	chr10	8041687	LOC105376394	GeneBody
cg14631441	chr10	7953548	TAF3	GeneBody
cg14631341	chr10	7945018	TAF3	GeneBody
cg14629827	chr10	7811963	TAF3	distal_enhancer
cg14628418	chr10	7700964	ITIH2	distal_enhancer
cg14626455	chr10	7553525
cg14623133	chr10	7326430	COX6CP17	promoter
cg14623041	chr10	7318722	COX6CP17	distal_enhancer
cg14622950	chr10	7311393	COX6CP17	distal_enhancer
cg14622949	chr10	7311390	COX6CP17	distal_enhancer
cg14622622	chr10	7282866	SFMBT2	GeneBody
cg14622333	chr10	7260922	SFMBT2	exon1
cg14621647	chr10	7202733	SFMBT2	GeneBody
cg14620172	chr10	7084654	LOC105376387	GeneBody
cg14620152	chr10	7082809	LINC02665	distal_enhancer
cg14620149	chr10	7082663	LINC02665	distal_enhancer
cg14618755	chr10	6927959	LOC105376387	GeneBody
cg14618593	chr10	6912672	LOC105376387	GeneBody
cg14618474	chr10	6900472	LOC105376387	GeneBody
cg14618001	chr10	6847942	LOC105376387	GeneBody
cg14616837	chr10	6729189	LINP1	distal_enhancer
cg14612845	chr10	6383433
cg14612840	chr10	6383028
cg14612352	chr10	6328068	LINC02656	distal_enhancer
cg14612208	chr10	6315269	PFKFB3	GeneBody
cg14612207	chr10	6315247	PFKFB3	GeneBody
cg14611996	chr10	6299418	SDCBPP1	distal_enhancer
cg14611746	chr10	6275357	LINC02649	distal_enhancer
cg14611352	chr10	6247550	Y_RNA	prox_enhancer
cg14611350	chr10	6247459	Y_RNA	prox_enhancer
cg14609893	chr10	6195345	PFKFB3	GeneBody
cg14609892	chr10	6195322	PFKFB3	GeneBody
cg14609860	chr10	6192664	PFKFB3	GeneBody
cg14609851	chr10	6192313	PFKFB3	GeneBody
cg14609662	chr10	6183036	PFKFB3	GeneBody
cg14609404	chr10	6170988	MIR3155B	distal_enhancer
cg14609195	chr10	6162913	MIR3155B	distal_enhancer	N_Shore
cg14608587	chr10	6140678	PFKFB3	distal_enhancer	N_Shelf
cg14608585	chr10	6140609	PFKFB3	distal_enhancer	N_Shelf
cg14608272	chr10	6124914	PFKFB3	distal_enhancer
cg14607126	chr10	6050932	IL2RA	distal_enhancer
cg14607123	chr10	6050848	IL2RA	GeneBody
cg14605589	chr10	5945254	LOC105376384	GeneBody
cg14605588	chr10	5945208	LOC105376384	GeneBody
cg14605557	chr10	5943554	LOC105376384	GeneBody
cg14605539	chr10	5942577	LOC105376384	GeneBody
cg14605316	chr10	5930544	FBH1	GeneBody
cg14605315	chr10	5930519	FBH1	GeneBody
cg14604450	chr10	5885939	ANKRD16	distal_enhancer	N_Shelf
cg14603906	chr10	5852436	RPL12P28	distal_enhancer
cg14603509	chr10	5833334
cg14602318	chr10	5748794	TASOR2	GeneBody
cg14601208	chr10	5659468	ASB13	distal_enhancer
cg14601198	chr10	5659174	ASB13	GeneBody
cg14601150	chr10	5655919	ASB13	distal_enhancer
cg14601124	chr10	5654686	ASB13	GeneBody
cg14601078	chr10	5652217	ASB13	distal_enhancer	S_Shelf
cg14600904	chr10	5645547	LASTR	distal_enhancer	S_Shelf;N_Shelf
cg14600901	chr10	5645451	LASTR	distal_enhancer	S_Shelf;N_Shelf
cg14600602	chr10	5630216	LOC107984199	GeneBody
cg14600534	chr10	5626173	LOC107984199	GeneBody
cg14600399	chr10	5620630
cg14599798	chr10	5589250	LASTR	distal_enhancer
cg14599796	chr10	5589140
cg14599763	chr10	5587314
cg14599743	chr10	5585665	LASTR	distal_enhancer
cg14599737	chr10	5585244
cg14599712	chr10	5584134
cg14599707	chr10	5583950
cg14599226	chr10	5560117
cg14599225	chr10	5560086
cg14599029	chr10	5551426	LOC105376380	GeneBody
cg14599028	chr10	5551423	LOC105376380	GeneBody
cg14598993	chr10	5549539
cg14598672	chr10	5527982	CALML3-AS1	prox_enhancer	S_Shelf
cg14598669	chr10	5527938	CALML3-AS1	prox_enhancer	S_Shelf
cg17440806	chr12	31370500	LINC02387	prox_enhancer
cg17439858	chr12	31323004	FAM60A;SINHCAF	prox_enhancer;prox_enhancer	N_Shore
cg17439466	chr12	31279353
cg17439462	chr12	31279034
cg17438935	chr12	31235279
cg17438931	chr12	31234700
cg17438927	chr12	31234511
cg17438868	chr12	31229645
cg17438866	chr12	31229461
cg17438811	chr12	31226862
cg17438809	chr12	31226765
cg17438803	chr12	31226121
cg17438700	chr12	31217794
cg17438699	chr12	31217777
cg17438609	chr12	31205159	RP11-551L14.1	distal_enhancer
cg17437034	chr12	31072626	DDX11-AS1	prox_enhancer	N_Shore
cg17436184	chr12	30989842	TSPAN11-AS1	exon1
cg17436087	chr12	30983006	TSPAN11;TSPAN11-AS1	GeneBody;GeneBody
cg17435878	chr12	30970967	TSPAN11	GeneBody
cg17435455	chr12	30931163	TSPAN11	GeneBody
cg17434967	chr12	30877573	PPIAP44	distal_enhancer
cg17434756	chr12	30851332	PPIAP44	distal_enhancer
cg17434246	chr12	30806237	LINC00941	distal_enhancer
cg17433917	chr12	30769933	LINC00941	distal_enhancer
cg17433355	chr12	30706496
cg17432531	chr12	30604488	IPO8	distal_enhancer
cg17432527	chr12	30604364
cg17432494	chr12	30600113	LOC105369719	exon1
cg17431857	chr12	30518856
cg17429950	chr12	30219113
cg17429695	chr12	30198016			N_Shelf
cg17429694	chr12	30197885			N_Shelf
cg17427469	chr12	29885394	LOC105369715;LOC105369716	GeneBody;GeneBody
cg17426369	chr12	29743882	TMTC1	GeneBody
cg17424931	chr12	29566146	TMTC1	GeneBody
cg17424911	chr12	29563858	TMTC1	GeneBody
cg17424910	chr12	29563825	TMTC1	GeneBody
cg17424901	chr12	29561840	TMTC1;LOC124902909	GeneBody;GeneBody
cg17424900	chr12	29561794	TMTC1;LOC124902909	GeneBody;GeneBody
cg17420114	chr12	28869570
cg17417886	chr12	28459794	RNA5SP355	distal_enhancer
cg17417885	chr12	28459694	RNA5SP355	distal_enhancer
cg17417862	chr12	28454604	CCDC91	GeneBody
cg17416120	chr12	28144128	IFT57P1	distal_enhancer
cg17416118	chr12	28144023
cg17416028	chr12	28125265	LOC105369710;LOC107984462	GeneBody;GeneBody
cg17415680	chr12	28057921	PTHLH	distal_enhancer
cg17415679	chr12	28057903	PTHLH	distal_enhancer
cg17414794	chr12	27964468	PTHLH	distal_enhancer
cg17414792	chr12	27964297	PTHLH	distal_enhancer
cg17414294	chr12	27898057
cg17413897	chr12	27844713
cg17413890	chr12	27844473
cg17412756	chr12	27747878	MRPS35	GeneBody
cg17412755	chr12	27747545	Y_RNA	distal_enhancer
cg17411814	chr12	27646432	PPFIBP1	GeneBody
cg17411813	chr12	27646383	PPFIBP1	GeneBody
cg17411674	chr12	27626469	PPFIBP1	GeneBody
cg17411364	chr12	27589433	PPFIBP1	GeneBody
cg17411362	chr12	27589391	PPFIBP1	GeneBody
cg17411358	chr12	27589250	PPFIBP1	GeneBody
cg17411084	chr12	27554883	PPFIBP1	GeneBody
cg17411083	chr12	27554846	PPFIBP1	GeneBody
cg17411068	chr12	27553218	PPFIBP1	GeneBody
cg22446542	chr17	34816912	LOC105371742	GeneBody
cg22446480	chr17	34811784	LOC105371742	GeneBody
cg22445538	chr17	34709484
cg22444688	chr17	34624996	TMEM132E	GeneBody	N_Shore
cg22442845	chr17	34444142
cg22442843	chr17	34443949
cg22442502	chr17	34411837	CCL1	distal_enhancer
cg22441795	chr17	34306836
cg22441268	chr17	34221037	CCL2	distal_enhancer
cg22440824	chr17	34167670
cg22440823	chr17	34167659
cg22440551	chr17	34135943	ASIC2	GeneBody
cg22440004	chr17	34069017	ASIC2;LOC107987247	GeneBody;GeneBody
cg22440003	chr17	34068986	ASIC2;LOC107987247	GeneBody;GeneBody
cg22439893	chr17	34051400	ASIC2;LOC107987247	GeneBody;GeneBody
cg22439338	chr17	33981972	ASIC2;LOC107985038	GeneBody;GeneBody
cg22438426	chr17	33871714	ASIC2	GeneBody
cg22436926	chr17	33674992	ASIC2	GeneBody
cg22436924	chr17	33674803	ASIC2	GeneBody
cg22436575	chr17	33637513	ASIC2	GeneBody
cg22436560	chr17	33635276	ASIC2	GeneBody
cg22436559	chr17	33635247	ASIC2	GeneBody
cg22435632	chr17	33522051	AA06	distal_enhancer
cg22435475	chr17	33509442	AA06	distal_enhancer
cg22435324	chr17	33494213	AA06	distal_enhancer
cg22434429	chr17	33375496	ASIC2	GeneBody
cg22431665	chr17	33073075	ASIC2	GeneBody
cg22430496	chr17	32943336	TMEM98	distal_enhancer
cg22429978	chr17	32912478	MYO1D-DT	distal_enhancer
cg22429977	chr17	32912417	MYO1D-DT	distal_enhancer
cg22429213	chr17	32828566	Y_RNA	prox_enhancer
cg22429208	chr17	32828447	LOC124903981;LOC124903981	TSS200;TSS1500
cg22428986	chr17	32806636	MYO1D	GeneBody
cg22428975	chr17	32805996	MYO1D	GeneBody
cg22428974	chr17	32805979	MYO1D	GeneBody
cg22428875	chr17	32794773	Y_RNA	distal_enhancer
cg22428874	chr17	32794771	Y_RNA	distal_enhancer
cg22427266	chr17	32598305	MYO1D	GeneBody
cg22427261	chr17	32598111	MYO1D	GeneBody
cg22427015	chr17	32569566	MYO1D	GeneBody
cg22424071	chr17	32357760	ZNF207	distal_enhancer
cg22423951	chr17	32350866	ZNF207	prox_enhancer	S_Shore
cg22423716	chr17	32341092	C17orf75	prox_enhancer	N_Shore
cg22423211	chr17	32307642	RHBDL3	GeneBody
cg22422801	chr17	32281068	RHBDL3	GeneBody
cg22422800	chr17	32281036	RHBDL3	GeneBody
cg22421043	chr17	32162230	RHOT1	GeneBody
cg22420696	chr17	32141284	RHOT1	TSS1500	N_Shore
cg22420183	chr17	32103714
cg22416780	chr17	31878531	UTP6	GeneBody
cg22416771	chr17	31877795	UTP6	GeneBody
cg22416147	chr17	31842298
cg22415665	chr17	31805837
cg22415189	chr17	31760952	GPR160P2	prox_enhancer
cg22414313	chr17	31675341
cg03986773	chr2	198700583	LOC105373831	GeneBody
cg03983419	chr2	198100531	PLCL1	distal_enhancer
cg03982019	chr2	197879046	PLCL1	GeneBody
cg03979698	chr2	197599622	RFTN2	GeneBody
cg03978575	chr2	197510559	MOB4	distal_enhancer
cg03975787	chr2	197306317	ANKRD44-IT1	distal_enhancer	N_Shelf
cg03975240	chr2	197237045	ATP5MC2P3	distal_enhancer
cg03974813	chr2	197180072	ANKRD44-AS1	distal_enhancer
cg03974752	chr2	197170252	ANKRD44-AS1	distal_enhancer
cg03973840	chr2	197052691	RPL4P7	distal_enhancer
cg03972701	chr2	196915360	PGAP1	distal_enhancer
cg03969711	chr2	196515214	HECW2	distal_enhancer
cg03969356	chr2	196459557	HECW2	distal_enhancer
cg03968189	chr2	196292622	RN7SL820P	distal_enhancer
cg03967999	chr2	196268639	HECW2-AS1	distal_enhancer
cg03967754	chr2	196234197	HECW2	GeneBody
cg03967736	chr2	196231445	HECW2-AS1	distal_enhancer
cg03967654	chr2	196219829	HECW2-AS1	distal_enhancer
cg03965355	chr2	195898451	DNAH7	GeneBody
cg03964827	chr2	195818607	DNAH7	distal_enhancer
cg03963769	chr2	195665354	RNU6-915P	distal_enhancer
cg03962981	chr2	195601438
cg03953096	chr2	193868801
cg03942217	chr2	191935507	CAVIN2-AS1	distal_enhancer
cg03941717	chr2	191867316	CAVIN2-AS1	GeneBody
cg03940433	chr2	191696425	LOC124900605	GeneBody
cg03940323	chr2	191680588	NABP1	GeneBody	S_Shore
cg03939421	chr2	191555454
cg03939372	chr2	191552400
cg03939275	chr2	191544113	LOC107985833	GeneBody
cg03938541	chr2	191462723
cg03936199	chr2	191172057	HMGB1P27	distal_enhancer
cg03936156	chr2	191165330	HMGB1P27	distal_enhancer
cg03935145	chr2	191023356	STAT4-AS1	prox_enhancer	S_Shelf
cg03934649	chr2	190984786	RAB1AP1	distal_enhancer
cg03934617	chr2	190980945	RAB1AP1	distal_enhancer
cg03934502	chr2	190970846	RAB1AP1	distal_enhancer
cg03934480	chr2	190965987	RAB1AP1	distal_enhancer
cg03933567	chr2	190850205
cg03933462	chr2	190838146
cg03933251	chr2	190809407
cg03931723	chr2	190627928	NEMP2;NEMP2-DT	GeneBody;GeneBody
cg03931512	chr2	190597231	RN7SKP179	distal_enhancer
cg03930787	chr2	190486359	RP11-647K16.1	distal_enhancer
cg03930740	chr2	190482388	MFSD6;NEMP2	GeneBody;GeneBody
cg03930715	chr2	190477964	RP11-647K16.1	distal_enhancer
cg03930213	chr2	190409805	MFSD6	prox_enhancer	S_Shore
cg03929166	chr2	190318337	HIBCH	GeneBody	N_Shore
cg03927615	chr2	190105558	C2orf88	GeneBody
cg03923897	chr2	189580033	SLC40A1	prox_enhancer	N_Shore
cg03923744	chr2	189555635
cg03923641	chr2	189540769
cg03923362	chr2	189501148
cg03920862	chr2	189060419	COL5A2	GeneBody
cg03920633	chr2	189022335	MIR3606	distal_enhancer
cg03919172	chr2	188773003	DIRC1	GeneBody
cg03917341	chr2	188396268	LINC01090	distal_enhancer
cg03917209	chr2	188369670	LINC01090	other_regul_region
cg03916626	chr2	188285425	LINC01090	distal_enhancer
cg03912454	chr2	187589187
cg03912021	chr2	187541850	TFPI	distal_enhancer
cg03911955	chr2	187532708	TFPI	distal_enhancer
cg03909101	chr2	186984982	CALCRL-AS1	distal_enhancer
cg03908634	chr2	186949088
cg03906558	chr2	186602350	ITGAV	GeneBody
cg03906117	chr2	186543643	ITGAV	distal_enhancer
cg03905596	chr2	186484439	ZC3H15	prox_enhancer	N_Shore
cg03905326	chr2	186444013	ZC3H15	distal_enhancer
cg03902398	chr2	185864753	FSIP2-AS1	distal_enhancer
cg03902154	chr2	185813698	FSIP2	GeneBody
cg03901223	chr2	185629141	U8	other_regul_region
cg03894153	chr2	184262137	LOC102724340	GeneBody
cg03893037	chr2	184053773
cg03892142	chr2	183868666
cg03891499	chr2	183763686
cg03890792	chr2	183615411	CACYBPP2	distal_enhancer
cg03890383	chr2	183543961	CACYBPP2	distal_enhancer
cg03889979	chr2	183475316
cg03886270	chr2	182949650	Y_RNA	distal_enhancer
cg03880896	chr2	182145030	RNA5SP113	distal_enhancer
cg03880527	chr2	182079353	RNA5SP113	distal_enhancer
cg03879618	chr2	181924655	ITPRID2	GeneBody
cg03879571	chr2	181916867	ITPRID2;SSFA2	distal_enhancer;distal_enhancer
cg03879533	chr2	181911819	ITPRID2	GeneBody
cg03879292	chr2	181890196			N_Shore
cg03879172	chr2	181863041	ITPRID2-DT	distal_enhancer
cg03879162	chr2	181861377
cg13367579	chr9	4833458	RCL1	distal_enhancer
cg13366775	chr9	4763231	ECM1P1	distal_enhancer
cg13366402	chr9	4740695	AK3	prox_enhancer	Island
cg13365770	chr9	4678298	CDC37L1-DT	prox_enhancer	N_Shore
cg13365736	chr9	4674745
cg13364919	chr9	4591424	SPATA6L	GeneBody
cg13364193	chr9	4500607	SLC1A1	distal_enhancer
cg13362622	chr9	4329065	GLIS3	distal_enhancer
cg13362143	chr9	4293562	GLIS3-AS2	distal_enhancer
cg13361710	chr9	4244398	GLIS3-AS2	distal_enhancer
cg13360761	chr9	4137894	GLIS3	distal_enhancer
cg13360265	chr9	4077672	GLIS3	GeneBody
cg13359436	chr9	3971700	GLIS3-AS1	distal_enhancer
cg13359417	chr9	3968994	GLIS3-AS1	distal_enhancer
cg13358669	chr9	3879659	GLIS3	GeneBody
cg13358425	chr9	3849416	GLIS3	GeneBody
cg13358280	chr9	3830393	GLIS3	GeneBody
cg13358250	chr9	3827218	GLIS3	GeneBody
cg13357968	chr9	3794228	LOC105375962	GeneBody
cg13357804	chr9	3769295
cg13357411	chr9	3719705
cg13357299	chr9	3700167
cg13357286	chr9	3698502
cg13357120	chr9	3676917	RFX3-DT	distal_enhancer
cg13356051	chr9	3525609	RFX3	prox_enhancer	N_Shore
cg13355930	chr9	3509142	RFX3	distal_enhancer
cg13355911	chr9	3503248	RFX3	distal_enhancer
cg13355872	chr9	3498755	RFX3	distal_enhancer
cg13355506	chr9	3435120	RFX3	distal_enhancer
cg13353379	chr9	3137331	LINC01231	distal_enhancer
cg13353067	chr9	3088424	CARM1P1	promoter
cg13352599	chr9	3019704	CARM1P1	distal_enhancer
cg13351423	chr9	2857660
cg13351292	chr9	2844660	PUM3	TSS1500	S_Shore
cg13351223	chr9	2843385	PUM3;KIAA0020	prox_enhancer;prox_enhancer	N_Shore
cg13350980	chr9	2809901	PUM3;KIAA0020	distal_enhancer;distal_enhancer
cg13350270	chr9	2723761	KCNV2	distal_enhancer
cg13349817	chr9	2676538	LOC105375957	exon1
cg13349813	chr9	2675807	LOC105375957	exon1
cg13347912	chr9	2427863	LOC101930053;LOC105375956	GeneBody;GeneBody
cg13347901	chr9	2427011	LOC101930053;LOC105375956	GeneBody;GeneBody
cg13347049	chr9	2293156	RN7SL592P	distal_enhancer
cg13346955	chr9	2281603	RN7SL592P	distal_enhancer
cg13346916	chr9	2279323	RN7SL592P	distal_enhancer
cg13346772	chr9	2271526	RN7SL592P	distal_enhancer
cg13345930	chr9	2179634	SMARCA2;LOC107987043	GeneBody;GeneBody
cg13344420	chr9	2030175	SMARCA2	GeneBody
cg13344378	chr9	2025422	SMARCA2	distal_enhancer
cg13343413	chr9	1940414	LOC105375951	GeneBody
cg13340786	chr9	1558878
cg13338413	chr9	1198421	RPS27AP14	distal_enhancer
cg13337045	chr9	1047527	LINC01230	TSS1500	S_Shore;N_Shelf;N_Shelf
cg13336273	chr9	995805	RNU6-1073P	distal_enhancer	N_Shelf
cg13334659	chr9	894156	DMRT1	distal_enhancer
cg13333411	chr9	825772	DMRT1	other_regul_region	N_Shore
cg13332614	chr9	761682	KANK1	distal_enhancer
cg13332556	chr9	757597	KANK1	distal_enhancer
cg13332470	chr9	752486	KANK1	distal_enhancer
cg13332450	chr9	750461	KANK1	distal_enhancer
cg13332446	chr9	749909	KANK1	distal_enhancer
cg13331720	chr9	694705	KANK1	prox_enhancer
cg13331716	chr9	693862	KANK1	GeneBody
cg13331703	chr9	691894	KANK1	prox_enhancer
cg13331563	chr9	677751	KANK1	prox_enhancer
cg13330399	chr9	564024	RNU6-1327P	distal_enhancer
cg13330095	chr9	535154	RNU6-1327P	distal_enhancer
cg13330061	chr9	530928	KANK1	distal_enhancer
cg13329926	chr9	518745	KANK1	distal_enhancer
cg13329371	chr9	488513	KANK1	GeneBody
cg13329250	chr9	472749	KANK1	GeneBody	S_Shelf
cg13329231	chr9	471218	DOCK8-AS2	prox_enhancer	S_Shore
cg13329110	chr9	464118	DOCK8-AS2	distal_enhancer
cg13328909	chr9	439749	DOCK8-AS2	distal_enhancer
cg13328568	chr9	404607	DOCK8	GeneBody
cg13328395	chr9	385870	DOCK8	GeneBody
cg13328001	chr9	348067	DOCK8	GeneBody
cg13324248	chr8	145057375	C8orf33	distal_enhancer
cg13323283	chr8	144954757	ZNF16	other_regul_region	S_Shelf
cg13322934	chr8	144924930
cg13321387	chr8	144828677	ZNF7	prox_enhancer	S_Shore
cg13320145	chr8	144789355	ZNF34	prox_enhancer	S_Shore;N_Shelf
cg13319477	chr8	144758028	ZNF251	distal_enhancer	S_Shelf
cg13319366	chr8	144755148	ZNF251	prox_enhancer	Island
cg13319342	chr8	144754313	ZNF251	prox_enhancer	N_Shore
cg13317577	chr8	144678653	Metazoa_SRP	distal_enhancer
cg13317089	chr8	144646429	Metazoa_SRP	distal_enhancer
cg13315186	chr8	144579738	ARHGAP39	GeneBody	N_Shore
cg13314783	chr8	144555579	ARHGAP39	GeneBody
cg13314671	chr8	144551313	ARHGAP39	GeneBody	S_Shelf
cg13314293	chr8	144538378	C8orf82	distal_enhancer
cg13313700	chr8	144525335	LRRC24	prox_enhancer	S_Shelf;S_Shore;N_Shore
cg13313180	chr8	144517000	RECQL4	prox_enhancer	S_Shelf;N_Shore;N_Shelf
cg13312978	chr8	144511408	RECQL4	GeneBody	S_Shore;N_Shore
cg13312973	chr8	144510970	MFSD3	GeneBody	S_Shore;N_Shelf
cg13312755	chr8	144506529	GPT	distal_enhancer	Island
cg13311585	chr8	144471964	FOXH1	distal_enhancer	N_Shore;N_Shelf
cg13311520	chr8	144468447	KIFC2	prox_enhancer	S_Shore
cg13311511	chr8	144468011	TMEM276	TSS1500	S_Shore
cg13310948	chr8	144456329	ZFTRAF1;CYHR1	distal_enhancer;distal_enhancer
cg13310933	chr8	144455569	ZFTRAF1;TMEM276-ZFTRAF1	GeneBody;GeneBody
cg13310456	chr8	144443527	TONSL	prox_enhancer	S_Shore;N_Shore
cg13309749	chr8	144422654			N_Shore
cg13309558	chr8	144415944	SLC39A4	prox_enhancer	S_Shelf;N_Shore
cg13308839	chr8	144395548	CPSF1	prox_enhancer	S_Shore;S_Shore;N_Shore;N_Shelf
cg13307558	chr8	144357847	FBXL6	prox_enhancer	S_Shelf;Island
cg13306709	chr8	144334551	SCRT1	GeneBody	Island
cg13306378	chr8	144329518			S_Shore;N_Shelf
cg13306155	chr8	144325418	DGAT1	prox_enhancer	N_Shore
cg13305995	chr8	144316960	MIR6848	prox_enhancer
cg13304603	chr8	144274739	SCX	distal_enhancer	S_Shelf;N_Shore;N_Shelf
cg13304534	chr8	144273248	BOP1	GeneBody	S_Shelf;S_Shore;N_Shore
cg13304373	chr8	144270172	SCX	distal_enhancer	S_Shelf;N_Shore;N_Shore
cg13304342	chr8	144269346	BOP1	GeneBody	S_Shelf;N_Shore;N_Shore
cg13304300	chr8	144268172	SCX	prox_enhancer	S_Shore;N_Shelf;N_Shelf
cg13304114	chr8	144266156	SCX	prox_enhancer	N_Shore
cg13304096	chr8	144265568	SCX	prox_enhancer	N_Shore
cg13304001	chr8	144263683	MIR7112	TSS1500	N_Shelf
cg13303959	chr8	144262943	MIR7112	prox_enhancer	N_Shelf
cg13303936	chr8	144262327	BOP1	GeneBody	N_Shelf
cg13303902	chr8	144261536	MIR7112	prox_enhancer
cg13303856	chr8	144260351	MROH1	GeneBody
cg13303822	chr8	144259415	MIR7112	distal_enhancer
cg13303787	chr8	144258295	MIR7112	distal_enhancer
cg13303656	chr8	144254373	MIR7112	distal_enhancer
cg13303634	chr8	144253536	MIR7112	distal_enhancer
cg13303566	chr8	144251173	MIR7112	distal_enhancer
cg13303428	chr8	144247119	MIR7112	distal_enhancer
cg13302179	chr8	144189415	MROH1	GeneBody	S_Shelf
cg13302014	chr8	144183175	MROH1	GeneBody	S_Shelf;N_Shelf
cg13301252	chr8	144148744	MROH1	promoter	S_Shore
cg13301065	chr8	144147186	MROH1	prox_enhancer	Island
cg13300973	chr8	144142882	TSSK5P	prox_enhancer
cg13300112	chr8	144110532	KIAA1875;WDR97	distal_enhancer;distal_enhancer	Island
cg13299563	chr8	144100448	SHARPIN	distal_enhancer	N_Shelf
cg13299038	chr8	144082003	GPAA1	TSS1500	S_Shelf;N_Shore
cg13298824	chr8	144074176	EXOSC4	distal_enhancer
cg13298636	chr8	144064705	OPLAH	TSS1500	S_Shelf
cg13298586	chr8	144063082	OPLAH	distal_enhancer	S_Shelf
cg13298400	chr8	144059671	OPLAH	prox_enhancer	S_Shelf;S_Shore;Island
cg13297569	chr8	144042275	SPATC1	GeneBody
cg13297230	chr8	144020021	SPATC1	distal_enhancer
cg13297210	chr8	144019497	SPATC1	distal_enhancer
cg13297062	chr8	144009294	SPATC1	distal_enhancer
cg13296986	chr8	144004536	SPATC1	distal_enhancer
cg13296861	chr8	143996109	GRINA	distal_enhancer
cg13296848	chr8	143995351	GRINA	distal_enhancer
cg13296470	chr8	143983764	PARP10	distal_enhancer
cg15830514	chr10	132395259	PWWP2B	distal_enhancer	N_Shore
cg15830299	chr10	132387988	PWWP2B	distal_enhancer	N_Shore
cg15828750	chr10	132320481	STK32C	GeneBody
cg15828746	chr10	132320340	STK32C	distal_enhancer
cg15824061	chr10	132163353	JAKMIP3	GeneBody
cg15824038	chr10	132162243	JAKMIP3-AS1	distal_enhancer
cg15824037	chr10	132162209	JAKMIP3-AS1	distal_enhancer
cg15822381	chr10	132094959	JAKMIP3	distal_enhancer
cg15822377	chr10	132094772	JAKMIP3	GeneBody
cg15820692	chr10	132011221	LOC124902525	GeneBody
cg15820690	chr10	132011075	LOC124902525	GeneBody
cg15818427	chr10	131903878	PPP2R2D	distal_enhancer	S_Shelf
cg15818397	chr10	131901874	PPP2R2D	GeneBody	S_Shore
cg15817917	chr10	131888548			S_Shelf
cg15817858	chr10	131885346			Island
cg15817665	chr10	131875095	LOC105378566;LOC105378565	TSS1500;exon1
cg15817569	chr10	131871685	LOC105378565	GeneBody
cg15813407	chr10	131650379
cg15806293	chr10	131211744	TCERG1L	distal_enhancer
cg15792004	chr10	130213483	LINC02646	promoter
cg15790813	chr10	130138482	GLRX3	distal_enhancer	S_Shore
cg15782792	chr10	129711424	LOC105378560	exon1
cg15782789	chr10	129711252	LOC105378560	exon1
cg15782776	chr10	129710326	LOC105378560	exon1
cg15782766	chr10	129709921	LOC105378560	exon1
cg15782615	chr10	129703993	MGMT	GeneBody
cg15782366	chr10	129690615	MGMT	GeneBody
cg15782362	chr10	129690345	MGMT	GeneBody
cg15781366	chr10	129622457	MGMT	GeneBody
cg15780698	chr10	129579365	MGMT	GeneBody
cg15780142	chr10	129545484	MGMT	distal_enhancer
cg15778781	chr10	129464609			N_Shelf
cg15778777	chr10	129464516	MGMT	distal_enhancer	N_Shelf
cg15774277	chr10	129074673
cg15773674	chr10	129037083	LOC124902559	TSS1500
cg15771405	chr10	128855170	LINC02667	distal_enhancer
cg15769440	chr10	128691642	LINC02667	distal_enhancer
cg15768892	chr10	128630941	LINC02667	distal_enhancer
cg15762048	chr10	128098981	MKI67	GeneBody
cg15762038	chr10	128098598	MKI67	GeneBody
cg15761485	chr10	128064623	PTPRE	distal_enhancer
cg15761221	chr10	128048589	PTPRE	exon1
cg15761214	chr10	128048324	PTPRE	prox_enhancer
cg15760511	chr10	128007557	PTPRE	distal_enhancer
cg15759408	chr10	127922930	PTPRE	GeneBody
cg15758542	chr10	127854362
cg15758530	chr10	127853906	BUB1P1	distal_enhancer
cg15756399	chr10	127619513
cg15756394	chr10	127619160
cg15753806	chr10	127403020	NPS	distal_enhancer
cg15749761	chr10	127102178	DOCK1	GeneBody
cg15749033	chr10	127048633	DOCK1	GeneBody
cg15749032	chr10	127048488	DOCK1	GeneBody
cg15748978	chr10	127044309	DOCK1	GeneBody
cg15748447	chr10	127012826	DOCK1	GeneBody
cg15748445	chr10	127012777	DOCK1	GeneBody
cg15747684	chr10	126960081	DOCK1	GeneBody
cg15747614	chr10	126955752	DOCK1	GeneBody
cg15747610	chr10	126955541	DOCK1	GeneBody
cg15746605	chr10	126904575	DOCK1;LOC124900289;LOC105378550	TSS1500;TSS1500;exon1	N_Shore
cg15746603	chr10	126904562	DOCK1;LOC124900289;LOC105378550	TSS1500;TSS1500;exon1	N_Shore
cg15745785	chr10	126839245
cg15745781	chr10	126839171
cg15744356	chr10	126663570	C10orf90	distal_enhancer
cg15744158	chr10	126642270	C10orf90	GeneBody
cg15742248	chr10	126460431	C10orf90;LOC728158	GeneBody;GeneBody
cg15742100	chr10	126440377	C10orf90;LOC728158	GeneBody;GeneBody
cg15742097	chr10	126440209	C10orf90;LOC728158	GeneBody;GeneBody
cg15741653	chr10	126391451	ADAM12	distal_enhancer	S_Shelf
cg15740426	chr10	126264716	ADAM12	GeneBody
cg15740216	chr10	126247524	SAR1AP2	distal_enhancer
cg15740156	chr10	126240470	ADAM12	GeneBody
cg15739733	chr10	126204247	ADAM12	GeneBody
cg15739670	chr10	126199612	RNA5SP328	distal_enhancer
cg15738646	chr10	126114312	ADAM12	GeneBody
cg15738638	chr10	126113946	ADAM12	GeneBody
cg15738599	chr10	126111074	RNA5SP328	distal_enhancer
cg15737585	chr10	126014436	FANK1	distal_enhancer
cg15736521	chr10	125907969	FANK1	GeneBody
cg15733731	chr10	125683898	TEX36	TSS1500
cg15733292	chr10	125633833	ALDOAP2	distal_enhancer
cg15733181	chr10	125625081	ALDOAP2	distal_enhancer
cg15733180	chr10	125624926	ALDOAP2	distal_enhancer
cg15733170	chr10	125623949	TEX36	GeneBody
cg15733167	chr10	125623721	ALDOAP2	distal_enhancer
cg15732877	chr10	125592201	TEX36;LOC102724793	GeneBody;GeneBody
cg15732875	chr10	125591991	TEX36-AS1	distal_enhancer
cg15732805	chr10	125585245	TEX36-AS1	distal_enhancer
cg15732804	chr10	125585223	TEX36-AS1	distal_enhancer
cg15732382	chr10	125543930	TEX36-AS1	other_regul_region
cg15732379	chr10	125543883	TEX36-AS1	other_regul_region
cg15732074	chr10	125522400	RPS27P18	distal_enhancer
cg15732072	chr10	125522385	RPS27P18	distal_enhancer
cg15730259	chr10	125329416	RPS27P18	other_regul_region
cg15730158	chr10	125316788	MRPS21P6	distal_enhancer
cg15729604	chr10	125265112	MRPS21P6	distal_enhancer
cg15729273	chr10	125232261	MRPS21P6	distal_enhancer	S_Shelf
cg15727796	chr10	125157590	CTBP2	prox_enhancer	N_Shore
cg15727777	chr10	125155446	CTBP2	distal_enhancer	S_Shelf;N_Shelf
cg15727771	chr10	125155141	CTBP2	GeneBody	S_Shelf;N_Shelf
cg15727765	chr10	125154806	CTBP2	distal_enhancer	S_Shelf;N_Shelf
cg15727764	chr10	125154797	CTBP2	distal_enhancer	S_Shelf;N_Shelf
cg15727334	chr10	125135420	CTBP2	GeneBody
cg15727326	chr10	125135029	CTBP2	GeneBody
cg15727172	chr10	125126023	CTBP2	distal_enhancer
cg15727119	chr10	125123042	CTBP2	distal_enhancer
cg15727077	chr10	125120360	CTBP2	distal_enhancer
cg15726676	chr10	125096483	CTBP2	distal_enhancer
cg15726457	chr10	125084498	MIR4296	distal_enhancer
cg15726453	chr10	125084358	MIR4296	distal_enhancer
cg15726089	chr10	125064725	CTBP2	GeneBody
cg15725901	chr10	125057711	MIR4296	distal_enhancer
cg15725726	chr10	125048636	MIR4296	distal_enhancer
cg15725724	chr10	125048547	CTBP2	GeneBody
cg15725573	chr10	125038961	MIR4296	distal_enhancer
cg15725569	chr10	125038792	MIR4296	distal_enhancer
cg15725247	chr10	125024199	CTBP2	GeneBody	S_Shore;N_Shelf;N_Shelf
cg15725245	chr10	125024146	CTBP2	distal_enhancer	S_Shore;N_Shelf;N_Shelf
cg15724885	chr10	125008713	CTBP2	distal_enhancer
cg15724669	chr10	125001542	CTBP2	distal_enhancer	S_Shelf
cg15724665	chr10	125001313	CTBP2	distal_enhancer	S_Shelf
cg15724643	chr10	125000643	CTBP2;LOC124902520	GeneBody;GeneBody	S_Shelf
cg15724636	chr10	125000526	CTBP2;LOC124902520	GeneBody;GeneBody	S_Shelf
cg15724598	chr10	124999143	LOC124902520	TSS1500	S_Shore
cg15724399	chr10	124992474	CTBP2	GeneBody
cg15723332	chr10	124913512			N_Shelf
cg15723122	chr10	124898743
cg15723121	chr10	124898740
cg15722655	chr10	124865327
cg15722650	chr10	124864883	NPM1P31	distal_enhancer
cg15722644	chr10	124864437	NPM1P31	distal_enhancer
cg15720488	chr10	124742068	FAM53B	prox_enhancer	N_Shore
cg15720487	chr10	124742063	FAM53B	prox_enhancer	N_Shore
cg15720411	chr10	124736775	FAM53B	distal_enhancer
cg15720407	chr10	124736532	FAM53B	distal_enhancer
cg15719989	chr10	124709930	FAM53B-AS1	distal_enhancer
cg15719842	chr10	124700378	FAM53B-AS1	distal_enhancer
cg15719835	chr10	124700020	FAM53B-AS1	distal_enhancer
cg15719738	chr10	124694445	FAM53B-AS1	distal_enhancer
cg15719730	chr10	124694032	FAM53B-AS1	distal_enhancer
cg15719084	chr10	124654601	FAM53B	GeneBody
cg15719078	chr10	124654327	FAM53B	GeneBody
cg15718943	chr10	124646508	FAM53B	GeneBody
cg15718826	chr10	124641219	FAM53B	GeneBody
cg15718818	chr10	124640899	FAM53B	GeneBody
cg15718674	chr10	124632810	FAM53B	GeneBody
cg15718609	chr10	124630138	FAM53B	GeneBody
cg15717523	chr10	124588930	LHPP	GeneBody	N_Shore;N_Shelf
cg15716525	chr10	124540441	LHPP	GeneBody
cg15716290	chr10	124530565	RPS10P18	distal_enhancer
cg15715816	chr10	124509989	RPS10P18	other_regul_region
cg15715813	chr10	124509876	RPS10P18	other_regul_region
cg15715582	chr10	124495314	RPS10P18	distal_enhancer
cg15715213	chr10	124474774	LHPP	distal_enhancer
cg15714382	chr10	124436613
cg15714378	chr10	124436413
cg15713695	chr10	124394124	OAT	distal_enhancer
cg15713396	chr10	124379699	OAT	distal_enhancer
cg15713373	chr10	124378907	OAT	distal_enhancer
cg15713163	chr10	124364686
cg15712372	chr10	124307202	OAT	distal_enhancer
cg15712246	chr10	124296168
cg15711151	chr10	124223226	CHST15	distal_enhancer
cg15711150	chr10	124223223	CHST15	distal_enhancer
cg15711052	chr10	124218690	CHST15	distal_enhancer
cg15710223	chr10	124153297	CHST15	distal_enhancer
cg15710217	chr10	124153063
cg15710187	chr10	124152393	CHST15	distal_enhancer
cg15710182	chr10	124152172	CHST15	distal_enhancer
cg15710030	chr10	124139027	LOC105378536	GeneBody
cg15709547	chr10	124105983
cg15709537	chr10	124105209	CHST15	distal_enhancer
cg19121720	chr13	106515787	EFNB2	GeneBody
cg19121102	chr13	106468454
cg19121101	chr13	106468446
cg19121028	chr13	106463121
cg19121026	chr13	106462965
cg19119861	chr13	106355037	LOC107984626	GeneBody
cg19119334	chr13	106284589	LOC107984626	GeneBody
cg19118021	chr13	106129318
cg19117701	chr13	106096362
cg19117700	chr13	106096360
cg19117025	chr13	106034345
cg19115927	chr13	105907225	LOC124903244	GeneBody
cg19115409	chr13	105847592
cg19115324	chr13	105838543
cg19115022	chr13	105804783
cg19114986	chr13	105796281	LINC00343	distal_enhancer
cg19114890	chr13	105787971	LINC00343	promoter
cg19114467	chr13	105721130	LINC00343	distal_enhancer
cg19113924	chr13	105642467	LOC105370345	GeneBody
cg19113805	chr13	105627319	LOC105370345	GeneBody
cg19113804	chr13	105627299	LOC105370345	GeneBody
cg19113026	chr13	105527397
cg19110466	chr13	105166120
cg19106871	chr13	104641225
cg19103209	chr13	104106920
cg19103207	chr13	104106635
cg19102570	chr13	104016366	LOC124903204	TSS1500
cg19102483	chr13	104007220
cg19102480	chr13	104007179
cg19098757	chr13	103472034	ATP6V1G1P7	distal_enhancer
cg19098239	chr13	103410236	LINC01309	distal_enhancer
cg19097458	chr13	103282999
cg19097457	chr13	103282951
cg19094339	chr13	102863822	METTL21EP	distal_enhancer
cg19093343	chr13	102788775	POGLUT2;KDELC1	distal_enhancer;distal_enhancer
cg19093342	chr13	102788767	POGLUT2;KDELC1	distal_enhancer;distal_enhancer
cg19088892	chr13	102228046	RPL39P29	distal_enhancer
cg19084212	chr13	101523457	ITGBL1	distal_enhancer
cg19083587	chr13	101424436	NALCN	distal_enhancer
cg19083585	chr13	101424337
cg19080318	chr13	101026820	LINC00411	distal_enhancer
cg19080263	chr13	101019024	LINC00411	distal_enhancer
cg19077723	chr13	100722096	NALCN-AS1	other_regul_region
cg19076172	chr13	100609308	TMTC4	GeneBody
cg19075371	chr13	100545733	GGACT	GeneBody
cg19075367	chr13	100545416	RPS26P47	distal_enhancer
cg19073341	chr13	100394192	PCCA;LOC124903201	GeneBody;GeneBody
cg19073339	chr13	100394134	PCCA;LOC124903201	GeneBody;GeneBody
cg19072378	chr13	100276104	PCCA	GeneBody
cg19072376	chr13	100276069	PCCA	GeneBody
cg19072060	chr13	100235498	PCCA	TSS1500
cg19072059	chr13	100235402	PCCA	TSS1500
cg19070483	chr13	100084378	PCCA-DT	distal_enhancer
cg19069810	chr13	100036289	NDUFA12P1	other_regul_region
cg19068297	chr13	99976898			N_Shelf
cg19068294	chr13	99976691			N_Shelf
cg19067259	chr13	99941425	CLYBL-AS3	GeneBody
cg19066752	chr13	99911708	CLYBL-AS3	GeneBody
cg19066738	chr13	99910150	CLYBL-AS3	GeneBody
cg19066737	chr13	99910084	CLYBL-AS3	GeneBody
cg19064779	chr13	99751755	CLYBL-AS1	distal_enhancer
cg19063486	chr13	99656435	CLYBL	GeneBody	N_Shore
cg19059718	chr13	99375557	HMGB3P4	distal_enhancer
cg19059717	chr13	99375544	HMGB3P4	distal_enhancer
cg19059493	chr13	99355654	MIR623	TSS1500
cg19059492	chr13	99355539	MIR623	prox_enhancer
cg19058746	chr13	99269705	UBAC2	GeneBody
cg19057793	chr13	99198661	UBAC2-AS1	distal_enhancer	N_Shore
cg19057722	chr13	99192292	GAPDHP22	prox_enhancer
cg19057214	chr13	99151695	RPS6P23	distal_enhancer
cg19057211	chr13	99151087	RPS6P23	distal_enhancer
cg19056895	chr13	99124847	DOCK9-DT	distal_enhancer
cg19056894	chr13	99124821	DOCK9-DT	distal_enhancer
cg19055557	chr13	99014311	DOCK9	GeneBody
cg19055515	chr13	99010185	DOCK9	GeneBody
cg19055421	chr13	98998147	DOCK9	distal_enhancer
cg19054444	chr13	98896575	DOCK9	GeneBody
cg19053727	chr13	98823500	DOCK9	GeneBody
cg19053726	chr13	98823457	DOCK9	GeneBody
cg19053271	chr13	98786316	SLC15A1	distal_enhancer
cg19053267	chr13	98786218	SLC15A1	distal_enhancer
cg19053222	chr13	98783916	SLC15A1	distal_enhancer
cg19052548	chr13	98743435	SLC15A1	GeneBody
cg19051945	chr13	98690670	RN7SL60P	distal_enhancer
cg19051735	chr13	98676105	RN7SL60P	distal_enhancer
cg19051726	chr13	98675919
cg19050550	chr13	98585149	STK24-AS1	distal_enhancer
cg19050535	chr13	98583032	STK24-AS1	distal_enhancer
cg19050187	chr13	98569791	STK24	distal_enhancer
cg02007351	chr1	222893606	DISP1	distal_enhancer
cg02006850	chr1	222815643	DISP1	prox_enhancer	S_Shore
cg02005346	chr1	222644800	MIA3	prox_enhancer	S_Shore
cg02005248	chr1	222634615	MIA3	GeneBody
cg02004857	chr1	222601666	TAF1A	distal_enhancer
cg02004430	chr1	222547355	HHIPL2	GeneBody
cg02002131	chr1	222266810	QRSL1P2	distal_enhancer
cg02001112	chr1	222097831	LINC01705	distal_enhancer
cg02001026	chr1	222087551	LINC01705	distal_enhancer
cg02000460	chr1	222010570	RP11-815M8.1	distal_enhancer
cg02000455	chr1	222009304	RP11-815M8.1	promoter
cg01999231	chr1	221839912	RP11-191N8.2	prox_enhancer
cg01999085	chr1	221810617	RNU6-403P	distal_enhancer
cg01999014	chr1	221794312
cg01998850	chr1	221775512	DUSP10	distal_enhancer
cg01998642	chr1	221743984	DUSP10	prox_enhancer	S_Shore
cg01998325	chr1	221718552	DUSP10	distal_enhancer
cg01998308	chr1	221716172	DUSP10	GeneBody
cg01998307	chr1	221715419	DUSP10	distal_enhancer
cg01998280	chr1	221710946	DUSP10	distal_enhancer
cg01998024	chr1	221669842
cg01997741	chr1	221620697
cg01997298	chr1	221549187	LOC107985462;LOC107985462	TSS200;TSS1500
cg01997150	chr1	221527314
cg01995859	chr1	221315580	LINC02817	distal_enhancer
cg01995347	chr1	221239974	LINC02817	distal_enhancer
cg01994166	chr1	221053934	LOC101929750	GeneBody
cg01993996	chr1	221025989
cg01993846	chr1	221000790	HLX-AS1	distal_enhancer
cg01993383	chr1	220923046	HLX-AS1	distal_enhancer
cg01992121	chr1	220818120	RNU6ATAC35P	distal_enhancer
cg01991933	chr1	220803556	MTARC1;MARC1	distal_enhancer;distal_enhancer
cg01991783	chr1	220788252	MTARC1;MARC1	promoter;promoter	S_Shore
cg01991293	chr1	220751360	MARC2;MTARC2	distal_enhancer;distal_enhancer	S_Shelf
cg01991035	chr1	220732116
cg01989196	chr1	220521911	MARK1	distal_enhancer
cg01988629	chr1	220462876	PRELID3BP1	distal_enhancer
cg01988563	chr1	220451570	RPL7AP81	distal_enhancer
cg01987745	chr1	220337568	RPLP0P5	distal_enhancer
cg01987660	chr1	220326629	RPLP0P5	distal_enhancer
cg01987475	chr1	220300745	XRCC6P3	distal_enhancer
cg01986976	chr1	220235500	RAB3GAP2	GeneBody
cg01985630	chr1	220089243	BPNT1	prox_enhancer
cg01982851	chr1	219806816	RNA5SP76	other_regul_region
cg01982248	chr1	219714222	RNA5SP76	distal_enhancer
cg01981223	chr1	219567389
cg01979879	chr1	219367923	LYPLAL1	GeneBody
cg01979459	chr1	219296239	LYPLAL1	GeneBody
cg01978706	chr1	219170470	LYPLAL1-DT	distal_enhancer	N_Shelf
cg01977844	chr1	218985733	LINC01710	distal_enhancer
cg01977741	chr1	218970033	LINC01710	distal_enhancer
cg01977692	chr1	218959777
cg01976715	chr1	218786321	NXNP1	distal_enhancer
cg01975175	chr1	218570510	U3	distal_enhancer
cg01974514	chr1	218485648	LINC02869	distal_enhancer
cg01974486	chr1	218482897	LINC02869	distal_enhancer
cg01974322	chr1	218459328
cg01974158	chr1	218439626	TGFB2	GeneBody
cg01974058	chr1	218425761	TGFB2-OT1	distal_enhancer
cg01973829	chr1	218402706	TGFB2-OT1	distal_enhancer
cg01973685	chr1	218392795	TGFB2	GeneBody
cg01973618	chr1	218384860	TGFB2	distal_enhancer
cg01973400	chr1	218367075	TGFB2	GeneBody
cg01973236	chr1	218351572	TGFB2	distal_enhancer
cg01973214	chr1	218348169	TGFB2	distal_enhancer	S_Shore;S_Shore
cg01972405	chr1	218266211	RRP15	other_regul_region
cg01965085	chr1	217238724
cg01963808	chr1	217088993	ESRRG	prox_enhancer	N_Shore
cg01963705	chr1	217079171	ESRRG	distal_enhancer
cg01963410	chr1	217029541	ESRRG	distal_enhancer
cg01963280	chr1	217009453	ESRRG	distal_enhancer
cg01962566	chr1	216906049	ESRRG	distal_enhancer
cg01961896	chr1	216815577	ESRRG	GeneBody
cg01961532	chr1	216750086	ESRRG	distal_enhancer
cg01961204	chr1	216706126	ESRRG	GeneBody
cg01960026	chr1	216531393	USH2A	distal_enhancer
cg01960018	chr1	216530026	USH2A	distal_enhancer
cg01957210	chr1	216054593	USH2A-AS2	distal_enhancer
cg01954921	chr1	215678751	SNORD116	other_regul_region
cg01954553	chr1	215636328	SNORD116	distal_enhancer
cg01954231	chr1	215591860	KCTD3	GeneBody
cg01954214	chr1	215591226	KCTD3	GeneBody
cg01953613	chr1	215517538	KCTD3	distal_enhancer
cg01950487	chr1	215002608	KCNK2	distal_enhancer
cg01949278	chr1	214821019	GAPDHP24	other_regul_region
cg01948344	chr1	214678745	UBE2V1P13	distal_enhancer
cg01947876	chr1	214627912	CENPF	GeneBody
cg01947189	chr1	214572521	PTPN14	distal_enhancer
cg01947175	chr1	214570662	PTPN14	distal_enhancer
cg01946871	chr1	214550298	PTPN14	GeneBody	N_Shore
cg01946860	chr1	214549380	PTPN14	GeneBody	N_Shore
cg01946602	chr1	214525599	KRT18P12	distal_enhancer
cg01946313	chr1	214494645	PTPN14	GeneBody
cg01945171	chr1	214376158	PTPN14	GeneBody
cg01944776	chr1	214337949
cg01944119	chr1	214281952	SMYD2	prox_enhancer	S_Shore
cg01941747	chr1	214018455	PROX1	GeneBody
cg01941056	chr1	213973556	PROX1-AS1	GeneBody
cg01940577	chr1	213905519	LINC00538	distal_enhancer
cg01939199	chr1	213720390	RP11-323I1.1	distal_enhancer
cg01939184	chr1	213719223	RPS6KC1	GeneBody
cg01939003	chr1	213688963	RPS6KC1	GeneBody
cg01938126	chr1	213569561	RPS6KC1	GeneBody
cg01937453	chr1	213465179	RPS6KC1	GeneBody
cg01936646	chr1	213381973	RPL31P13	distal_enhancer
cg01935672	chr1	213281888	RPL31P13	distal_enhancer
cg01934475	chr1	213123728	RPS6KC1	distal_enhancer
cg01933149	chr1	212982320	VASH2	GeneBody
cg01933117	chr1	212980094	VASH2	distal_enhancer
cg01932940	chr1	212967904	VASH2	distal_enhancer
cg25384194	chr20	50710985
cg25383509	chr20	50668189	RIPOR3;LOC105372659	GeneBody;GeneBody
cg25383106	chr20	50644759	RIPOR3-AS1	TSS1500
cg25383105	chr20	50644710	RIPOR3-AS1	prox_enhancer
cg25382757	chr20	50626083	RIPOR3	GeneBody
cg25382756	chr20	50626077	RIPOR3	GeneBody
cg25381970	chr20	50587830	MIR645	distal_enhancer
cg25381643	chr20	50568543	PTPN1	GeneBody
cg25381098	chr20	50519780	PTPN1	GeneBody
cg25380888	chr20	50504632	PTPN1	distal_enhancer
cg25380887	chr20	50504630	PTPN1	distal_enhancer
cg25380635	chr20	50484648
cg25380632	chr20	50484408	COX6CP2	distal_enhancer
cg25380423	chr20	50468363
cg25380369	chr20	50464678
cg25379975	chr20	50439346
cg25379970	chr20	50439095	RN7SL636P	distal_enhancer
cg25379853	chr20	50431429	RN7SL636P	distal_enhancer
cg25379612	chr20	50415139	RN7SL636P	distal_enhancer
cg25379610	chr20	50414964
cg25379583	chr20	50413448
cg25379582	chr20	50413304	RN7SL636P	distal_enhancer
cg25379565	chr20	50412202	RN7SL636P	distal_enhancer
cg25379564	chr20	50412097	RN7SL636P	distal_enhancer
cg25379376	chr20	50400098	RN7SL636P	distal_enhancer
cg25379360	chr20	50399333	RN7SL636P	distal_enhancer
cg25379359	chr20	50399310	RN7SL636P	distal_enhancer
cg25379336	chr20	50398599	RN7SL636P	distal_enhancer
cg25379333	chr20	50398560
cg25379272	chr20	50395452	RN7SL636P	distal_enhancer
cg25379002	chr20	50380640
cg25378985	chr20	50379823
cg25378905	chr20	50377193	RN7SL636P	distal_enhancer
cg25378855	chr20	50374065	LINC01271	distal_enhancer
cg25378785	chr20	50369971
cg25378779	chr20	50369799	LINC01271	distal_enhancer
cg25378649	chr20	50360244	LINC01271	distal_enhancer
cg25378462	chr20	50349242	LINC01271	distal_enhancer
cg25378391	chr20	50345757			S_Shore
cg25378293	chr20	50340215	LINC01271	distal_enhancer	N_Shelf
cg25378277	chr20	50339052	LINC01271	distal_enhancer
cg25377990	chr20	50314123	LINC01270;LINC01271	GeneBody;GeneBody
cg25377988	chr20	50314094	LINC01270;LINC01271	GeneBody;GeneBody
cg25377977	chr20	50313312	LINC01270	distal_enhancer
cg25377974	chr20	50313168	LINC01270;LINC01271	GeneBody;GeneBody
cg25377969	chr20	50313020	LINC01270	distal_enhancer
cg25377852	chr20	50306665	LINC01270	GeneBody
cg25377814	chr20	50304658	LINC01270	distal_enhancer
cg25377810	chr20	50304560	LINC01270	distal_enhancer
cg25377661	chr20	50295142	LINC01270	GeneBody
cg25377660	chr20	50295134	LINC01270	GeneBody
cg25377656	chr20	50294859	LINC01270	distal_enhancer
cg25377650	chr20	50294625	LINC01270	prox_enhancer
cg25377444	chr20	50284883	LINC01270	distal_enhancer
cg25377329	chr20	50278425	PELATON	distal_enhancer
cg25377328	chr20	50278405	PELATON	distal_enhancer
cg25377034	chr20	50261057	PELATON	distal_enhancer
cg25376888	chr20	50251349	LOC105372656	TSS1500
cg25376883	chr20	50251059
cg25376846	chr20	50248588	PELATON	prox_enhancer
cg25376843	chr20	50248405	PELATON	prox_enhancer
cg25376825	chr20	50247619	PELATON	promoter
cg25376787	chr20	50244480	PELATON	distal_enhancer
cg25376768	chr20	50243331	PELATON	distal_enhancer
cg25376751	chr20	50243132	PELATON	distal_enhancer
cg25376744	chr20	50242826	PELATON	distal_enhancer
cg25376738	chr20	50242492	PELATON	distal_enhancer
cg25376590	chr20	50234121
cg25376587	chr20	50234026	PELATON	distal_enhancer
cg25376575	chr20	50233520	PELATON	distal_enhancer
cg25376452	chr20	50224923	PELATON	distal_enhancer
cg25376447	chr20	50224631	PELATON	distal_enhancer
cg25376354	chr20	50219247	CEBPB-AS1	distal_enhancer
cg25376318	chr20	50216328	CEBPB-AS1	distal_enhancer
cg25375524	chr20	50179449	LINC01273	distal_enhancer
cg25374924	chr20	50152267	TMEM189-UBE2V1;PEDS1-UBE2V1	prox_enhancer;prox_enhancer	N_Shore
cg25374919	chr20	50151940	TMEM189-UBE2V1;PEDS1-UBE2V1	prox_enhancer;prox_enhancer	N_Shore
cg25374888	chr20	50150168	TMEM189-UBE2V1;PEDS1-UBE2V1	distal_enhancer;distal_enhancer	N_Shelf
cg25374887	chr20	50150066	TMEM189-UBE2V1;PEDS1-UBE2V1	distal_enhancer;distal_enhancer	N_Shelf
cg25374879	chr20	50149766	TMEM189-UBE2V1;PEDS1-UBE2V1	distal_enhancer;distal_enhancer	N_Shelf
cg25374877	chr20	50149630	TMEM189-UBE2V1;PEDS1-UBE2V1	distal_enhancer;distal_enhancer	N_Shelf
cg25374700	chr20	50138862	TMEM189;PEDS1	distal_enhancer;distal_enhancer
cg25374696	chr20	50138784	TMEM189;PEDS1	distal_enhancer;distal_enhancer
cg25374662	chr20	50137270	PEDS1-UBE2V1;PEDS1	GeneBody;GeneBody
cg25374607	chr20	50133697	TMEM189;PEDS1	distal_enhancer;distal_enhancer
cg25374606	chr20	50133679	TMEM189;PEDS1	distal_enhancer;distal_enhancer
cg25374491	chr20	50127036	PEDS1-UBE2V1;PEDS1	GeneBody;GeneBody
cg25374445	chr20	50123636	TMEM189;PEDS1	other_regul_region;other_regul_region
cg25374421	chr20	50122245	UBE2V1	distal_enhancer
cg25374417	chr20	50121647	UBE2V1	distal_enhancer
cg25374226	chr20	50112474	UBE2V1;PEDS1-UBE2V1	GeneBody;GeneBody	N_Shore
cg25374207	chr20	50110626	UBE2V1	distal_enhancer	N_Shelf
cg25373920	chr20	50087145	UBE2V1;PEDS1-UBE2V1	GeneBody;GeneBody
cg25373803	chr20	50079256
cg25372965	chr20	50037315	TRERNA1	distal_enhancer
cg25372960	chr20	50037032
cg25372920	chr20	50034074	TRERNA1	distal_enhancer
cg25372918	chr20	50034053	TRERNA1	distal_enhancer
cg25372854	chr20	50030075	TRERNA1	distal_enhancer
cg25372739	chr20	50023286	TRERNA1	distal_enhancer
cg25372738	chr20	50023271	TRERNA1	distal_enhancer
cg25372442	chr20	50009478			N_Shore
cg25372437	chr20	50009204	SNAI1	distal_enhancer	N_Shore
cg25371102	chr20	49937674	RNF114	prox_enhancer	S_Shore
cg25370715	chr20	49917463	SPATA2	prox_enhancer	S_Shore
cg25370460	chr20	49908496	SPATA2	distal_enhancer	S_Shore
cg25370459	chr20	49908492	SPATA2	GeneBody	S_Shore
cg25370271	chr20	49901613
cg25370193	chr20	49895626	SPATA2	distal_enhancer
cg25370084	chr20	49890026	SPATA2	distal_enhancer
cg25370029	chr20	49887524	SPATA2	distal_enhancer
cg25369617	chr20	49860749	SLC9A8	GeneBody
cg25369301	chr20	49832813	GLYR1P1	distal_enhancer
cg25369299	chr20	49832609	SLC9A8	GeneBody
cg25369073	chr20	49814466	SLC9A8	prox_enhancer	S_Shore
cg25368999	chr20	49812270	SLC9A8	TSS1500	N_Shore
cg25368872	chr20	49802895
cg25368870	chr20	49802803	RNU6-919P	distal_enhancer
cg25368336	chr20	49763512	RNU6-919P	distal_enhancer
cg25367184	chr20	49682458	B4GALT5	distal_enhancer
cg25367183	chr20	49682358	B4GALT5	distal_enhancer
cg25367173	chr20	49681651	B4GALT5	distal_enhancer
cg25367079	chr20	49670162	B4GALT5	distal_enhancer
cg25367077	chr20	49669748	B4GALT5	distal_enhancer
cg25366961	chr20	49656657	B4GALT5	distal_enhancer
cg25366957	chr20	49656507	B4GALT5	distal_enhancer
cg25366603	chr20	49627544	PTGIS	distal_enhancer
cg25366474	chr20	49617810	PTGIS	distal_enhancer
cg25366368	chr20	49612125
cg25366287	chr20	49609022	PTGIS	promoter
cg25366283	chr20	49608933	PTGIS	promoter
cg25366016	chr20	49593107	PTGIS	distal_enhancer
cg25365895	chr20	49584054	PTGIS	distal_enhancer
cg25365894	chr20	49584042	PTGIS	distal_enhancer
cg25365027	chr20	49517687	KCNB1	distal_enhancer
cg25364918	chr20	49508868	KCNB1	distal_enhancer
cg25364407	chr20	49475579	KCNB1	distal_enhancer
cg25364050	chr20	49447032	KCNB1	distal_enhancer
cg25363306	chr20	49385774	LOC105372649;KCNB1	GeneBody;GeneBody
cg25363241	chr20	49381792	LOC105372649;KCNB1	GeneBody;GeneBody
cg25362958	chr20	49356916	LOC105372649	GeneBody
cg25362957	chr20	49356838	LOC105372649	GeneBody
cg25362912	chr20	49352815	LOC105372649	GeneBody
cg25362910	chr20	49352780	LOC105372649	GeneBody
cg25362812	chr20	49345457	LOC105372649	GeneBody
cg25362308	chr20	49313837
cg25359875	chr20	49171886	STAU1	GeneBody
cg25357827	chr20	49009524	ARFGEF2	GeneBody
cg25357698	chr20	49000776	SNAP23P1	distal_enhancer
cg25356834	chr20	48930968	ARFGEF2	distal_enhancer
cg25356816	chr20	48928785	ARFGEF2	distal_enhancer
cg25356760	chr20	48924541	ARFGEF2	distal_enhancer	S_Shelf
cg25356518	chr20	48910478	ARFGEF2	distal_enhancer
cg25356116	chr20	48877316	PREX1	GeneBody
cg25356101	chr20	48875986	PREX1	GeneBody
cg25355834	chr20	48851773	PREX1	GeneBody
cg25355824	chr20	48851244	PREX1	GeneBody
cg25355822	chr20	48851215	PREX1	GeneBody
cg25355816	chr20	48850463	PREX1	GeneBody
cg25355815	chr20	48850444	PREX1	GeneBody
cg25355344	chr20	48825872	PREX1	GeneBody	N_Shore
cg25355117	chr20	48807796	PREX1	distal_enhancer
cg25355116	chr20	48807773	PREX1	distal_enhancer
cg25354442	chr20	48760439	PREX1	distal_enhancer
cg25353474	chr20	48691095	PREX1;PREX1	TSS200;TSS1500
cg25353461	chr20	48690900	PREX1	GeneBody
cg25353336	chr20	48683056	PREX1	GeneBody
cg25353335	chr20	48682979	PREX1	GeneBody
cg25353306	chr20	48680898	PREX1	GeneBody
cg25353301	chr20	48680757	PREX1	GeneBody
cg25353290	chr20	48680004	PREX1	GeneBody
cg25352086	chr20	48619633
cg25352084	chr20	48619605
cg25351772	chr20	48598467
cg25350091	chr20	48486194	RNU7-144P	distal_enhancer
cg25349125	chr20	48405984
cg25349124	chr20	48405976
cg25347155	chr20	48236734
cg25346487	chr20	48194121	LOC105372641	GeneBody
cg25345988	chr20	48153631
cg25345695	chr20	48128389
cg25345691	chr20	48128204
cg25345372	chr20	48106245
cg25345371	chr20	48106076
cg25344908	chr20	48064997	LOC124904923	TSS1500
cg25344571	chr20	48034761	LOC105372639	GeneBody
cg25344447	chr20	48025162	LOC105372639;LOC105372639;LOC107985437	TSS200;TSS1500;TSS1500
cg25344342	chr20	48016574	LOC107985436;LOC107985437	GeneBody;GeneBody
cg25344341	chr20	48016481	LOC107985436;LOC107985437	GeneBody;GeneBody
cg25344106	chr20	47992437	LOC107985436	exon1
cg25343783	chr20	47972550
cg25343123	chr20	47922459	RNU7-92P	distal_enhancer
cg25342984	chr20	47910086
cg25342981	chr20	47909914	RNU7-92P	distal_enhancer
cg25342964	chr20	47909020
cg25342959	chr20	47908785	RNU7-92P	distal_enhancer
cg25342812	chr20	47895800
cg25342270	chr20	47858491
cg25342269	chr20	47858485
cg25342055	chr20	47845447	SRMP1	distal_enhancer
cg25341926	chr20	47836416	RNU7-173P	distal_enhancer
cg25341546	chr20	47810432	RNU7-173P	distal_enhancer
cg25341545	chr20	47810364	RNU7-173P	distal_enhancer
cg25341482	chr20	47806274
cg25341479	chr20	47806225	SULF2	other_regul_region
cg25341413	chr20	47802906
cg25341228	chr20	47792429	LOC107985401	exon1
cg25341207	chr20	47790561	LOC124904921	GeneBody	S_Shelf
cg25340785	chr20	47774313	SULF2	distal_enhancer
cg25340782	chr20	47774225	SULF2	distal_enhancer
cg25340770	chr20	47773563	SULF2	distal_enhancer
cg25340769	chr20	47773494	SULF2	distal_enhancer
cg25340120	chr20	47735971	SULF2	distal_enhancer
cg25338752	chr20	47663958	SULF2	GeneBody
cg25338730	chr20	47663056	SULF2	GeneBody
cg25337323	chr20	47527382	NCOA3	GeneBody
cg25336924	chr20	47503287	NCOA3	GeneBody	S_Shore
cg25336183	chr20	47454814	RPL35AP	distal_enhancer
cg25336181	chr20	47454721	RPL35AP	distal_enhancer
cg25335842	chr20	47432745	LINC01754	distal_enhancer
cg25335840	chr20	47432743	LINC01754	distal_enhancer
cg25335832	chr20	47432232	LINC01754	distal_enhancer
cg25335774	chr20	47428490	LINC01754	distal_enhancer
cg25335609	chr20	47416861	LINC01754	distal_enhancer
cg25335231	chr20	47392442	LINC01754	distal_enhancer
cg25334622	chr20	47361735	ZMYND8	distal_enhancer
cg25334621	chr20	47361723	ZMYND8	distal_enhancer
cg25334580	chr20	47359464
cg25334514	chr20	47356103	ZMYND8	prox_enhancer
cg25334501	chr20	47353857	ZMYND8;LOC101927377	GeneBody;GeneBody
cg25334331	chr20	47341039	ZMYND8	GeneBody
cg25334130	chr20	47329683	ZMYND8	GeneBody
cg25334120	chr20	47329180	ZMYND8	GeneBody
cg25334035	chr20	47323938	ZMYND8	GeneBody
cg25334033	chr20	47323922	ZMYND8	GeneBody
cg25334007	chr20	47321393	ZMYND8	GeneBody
cg25333855	chr20	47313087	ZMYND8	GeneBody
cg25333666	chr20	47300347	ZMYND8	GeneBody
cg25333023	chr20	47252867	ZMYND8	GeneBody
cg25332448	chr20	47218191	ZMYND8	GeneBody
cg25332443	chr20	47217815	ZMYND8	GeneBody
cg25332221	chr20	47205623
cg25331791	chr20	47181320	EYA2	GeneBody
cg25331355	chr20	47151017	EYA2	GeneBody
cg25331064	chr20	47126326	EYA2	GeneBody
cg25331060	chr20	47126217	RPS2P54	distal_enhancer
cg25331041	chr20	47125012	RPS2P54	distal_enhancer
cg25330957	chr20	47117916	RPS2P54	distal_enhancer
cg25329999	chr20	47035494	RPL27AP9	distal_enhancer
cg25329998	chr20	47035440	RPL27AP9	distal_enhancer
cg25329928	chr20	47027436	GAPDHP54	distal_enhancer
cg25329647	chr20	46998906	GAPDHP54	prox_enhancer
cg25329646	chr20	46998807	GAPDHP54	prox_enhancer
cg25329559	chr20	46990809	EYA2	prox_enhancer
cg25329469	chr20	46979860	EYA2	distal_enhancer
cg25329182	chr20	46959007	EYA2	GeneBody
cg25329141	chr20	46954738	EYA2	distal_enhancer
cg25329139	chr20	46954683	EYA2	distal_enhancer
cg25327370	chr20	46808820	RN7SKP33	distal_enhancer	N_Shelf
cg25326990	chr20	46780680	SLC2A10	other_regul_region
cg25326857	chr20	46770586	SLC2A10	promoter
cg25326855	chr20	46770545	SLC2A10	promoter
cg25326585	chr20	46752219	SLC2A10	promoter
cg25326579	chr20	46751959	SLC2A10	promoter
cg25326180	chr20	46715493	SLC2A10	distal_enhancer
cg25326139	chr20	46711389	SLC2A10	prox_enhancer	S_Shore
cg25326136	chr20	46711154	SLC2A10	other_regul_region	S_Shore
cg25326120	chr20	46710785	SLC2A10	prox_enhancer	S_Shore
cg25326117	chr20	46710591	SLC2A10	exon1	S_Shore
cg25325999	chr20	46705559	SLC2A10	distal_enhancer
cg25325998	chr20	46705506	SLC2A10	distal_enhancer
cg25325715	chr20	46683490	SLC13A3	GeneBody
cg25325714	chr20	46683457	SLC13A3	GeneBody
cg25325692	chr20	46682216	SLC13A3	GeneBody
cg25325684	chr20	46681505	SLC13A3	GeneBody
cg25325144	chr20	46631535	SLC13A3	distal_enhancer
cg25325143	chr20	46631533	SLC13A3	distal_enhancer
cg25324509	chr20	46562845	SLC13A3	GeneBody
cg25324502	chr20	46562636	OCSTAMP	distal_enhancer
cg10142787	chr6	136970121	RPL35AP3	distal_enhancer
cg10142775	chr6	136969369
cg10141384	chr6	136826511	PEX7	distal_enhancer	S_Shelf
cg10140750	chr6	136788020	MAP3K5-AS2	distal_enhancer	N_Shelf
cg10140637	chr6	136774409	MAP3K5	GeneBody
cg10139277	chr6	136610381	MAP3K5-AS1	distal_enhancer
cg10139231	chr6	136605313	MAP3K5-AS1	distal_enhancer
cg10138906	chr6	136566322	MAP7	distal_enhancer
cg10138618	chr6	136549539	MAP7	prox_enhancer	N_Shore
cg10138528	chr6	136539965	MAP7	GeneBody
cg10137457	chr6	136403628	MAP7	GeneBody
cg10133858	chr6	135963145	PDE7B	GeneBody
cg10133457	chr6	135905525	PDE7B	GeneBody
cg10133288	chr6	135880099	PDE7B;LOC101928373	GeneBody;GeneBody
cg10129339	chr6	135270293
cg10129138	chr6	135252181
cg10126104	chr6	134908451	MEMO1P2	distal_enhancer
cg10125165	chr6	134823096	MEMO1P2	distal_enhancer
cg10124962	chr6	134803020	MEMO1P2	distal_enhancer
cg10124256	chr6	134714892	LOC101928277	GeneBody
cg10124055	chr6	134689252	LOC101928277	GeneBody
cg10123702	chr6	134645035
cg10123542	chr6	134628573
cg10123528	chr6	134626395
cg10123310	chr6	134599105
cg10122791	chr6	134524013	LINC03002	distal_enhancer
cg10122740	chr6	134517711
cg10122707	chr6	134513149	LINC03002	distal_enhancer
cg10122470	chr6	134483212	CT69	distal_enhancer
cg10121766	chr6	134400976	CHCHD2P4	distal_enhancer
cg10121258	chr6	134343277	LINC01010	promoter
cg10121133	chr6	134331353	LINC01010	distal_enhancer
cg10118015	chr6	134063987
cg10118006	chr6	134063127
cg10117630	chr6	134018095	SLC2A12	GeneBody
cg10111769	chr6	133198852	EYA4	distal_enhancer
cg10111363	chr6	133132800	MTCYBP4	distal_enhancer
cg10110959	chr6	133062949	LINC00326	distal_enhancer
cg10109928	chr6	132908129	LOC105378008	GeneBody
cg10108550	chr6	132768027
cg10108017	chr6	132693816	VNN1	GeneBody
cg10105894	chr6	132388675	MOXD1	distal_enhancer
cg10105471	chr6	132333935	MOXD1	distal_enhancer
cg10105436	chr6	132330849	MOXD1	distal_enhancer
cg10103404	chr6	131976558	CCN2-AS1	GeneBody
cg10103280	chr6	131958206	CCN2	distal_enhancer
cg10102817	chr6	131911288	CCN2-AS1	GeneBody
cg10102401	chr6	131863494	ENPP1	GeneBody
cg10102295	chr6	131849974	ENPP1	GeneBody
cg10101742	chr6	131789386	MIR548H5	distal_enhancer
cg10101656	chr6	131777200	RPL15P9	distal_enhancer
cg10101567	chr6	131766895	RPL15P9	distal_enhancer
cg10101248	chr6	131721799	CTAGE9	other_regul_region
cg10100717	chr6	131650104	ENPP3	TSS1500
cg10100194	chr6	131575980	ARG1	distal_enhancer
cg10100191	chr6	131575503	ARG1	distal_enhancer
cg10098857	chr6	131385848	RPL21P67	distal_enhancer
cg10098664	chr6	131367397	LOC105378005	GeneBody
cg10098379	chr6	131331249
cg10098011	chr6	131295253
cg10097688	chr6	131251365	AKAP7	GeneBody
cg10097423	chr6	131214095	AKAP7	GeneBody
cg10096551	chr6	131109252	LOC102723445	GeneBody
cg10095937	chr6	131050002	EPB41L2	GeneBody
cg10095543	chr6	130995850	EPB41L2	distal_enhancer
cg10095251	chr6	130958910	EPB41L2	GeneBody
cg10095133	chr6	130944934	EPB41L2	GeneBody
cg10094851	chr6	130907992	EPB41L2	distal_enhancer
cg10094412	chr6	130853837	SMLR1	distal_enhancer
cg10094282	chr6	130834899	SMLR1	distal_enhancer
cg10094123	chr6	130812213	SMLR1	promoter
cg10092416	chr6	130560332	Y_RNA	distal_enhancer
cg10087641	chr6	129938281	TMEM244	distal_enhancer
cg10085979	chr6	129687397	ARHGAP18	distal_enhancer
cg10085812	chr6	129672188	ARHGAP18	distal_enhancer
cg10085464	chr6	129623473	ARHGAP18	GeneBody
cg10085285	chr6	129598384	ARHGAP18	GeneBody
cg10084671	chr6	129499314	LAMA2;LOC102723409	GeneBody;GeneBody
cg15691579	chr10	122510388	HTRA1	distal_enhancer
cg15690782	chr10	122462275	HTRA1	prox_enhancer	Island
cg15690778	chr10	122462215	HTRA1	prox_enhancer	Island
cg15690447	chr10	122446336
cg15689573	chr10	122351076	RNU6-728P	distal_enhancer
cg15689461	chr10	122341286	RNU6-728P	distal_enhancer
cg15689460	chr10	122341261	RNU6-728P	distal_enhancer
cg15688959	chr10	122298828	BTBD16	distal_enhancer
cg15688920	chr10	122295602	BTBD16	distal_enhancer
cg15688280	chr10	122245288	TACC2	GeneBody
cg15688261	chr10	122243195	TACC2	GeneBody
cg15687295	chr10	122189157	TACC2	GeneBody
cg15687286	chr10	122188750	TACC2	distal_enhancer
cg15687078	chr10	122174077	TACC2	GeneBody
cg15686709	chr10	122155752	LOC124902518	exon1
cg15686499	chr10	122143326	TACC2	GeneBody
cg15686496	chr10	122143220	TACC2	GeneBody
cg15686119	chr10	122121311	TACC2	distal_enhancer
cg15686015	chr10	122114968	TACC2	distal_enhancer	S_Shore
cg15686014	chr10	122114955	TACC2	distal_enhancer	S_Shore
cg15685630	chr10	122099303	TACC2	distal_enhancer
cg15685438	chr10	122085695	TACC2	distal_enhancer
cg15684629	chr10	122033727	TACC2	distal_enhancer
cg15683318	chr10	121948158	ATE1OSP	prox_enhancer
cg15683317	chr10	121948149	ATE1OSP	prox_enhancer
cg15679999	chr10	121668861	RPS15AP5	distal_enhancer
cg15679096	chr10	121606681	FGFR2	distal_enhancer	N_Shore
cg15677856	chr10	121535812	FGFR2	GeneBody
cg15677855	chr10	121535675	FGFR2	distal_enhancer
cg15677727	chr10	121527835	FGFR2	distal_enhancer
cg15677509	chr10	121511956	FGFR2	GeneBody
cg15677508	chr10	121511887	FGFR2	GeneBody
cg15677291	chr10	121497816	FGFR2	distal_enhancer
cg15677286	chr10	121497523	FGFR2	GeneBody
cg15677258	chr10	121495828	FGFR2	distal_enhancer
cg15676836	chr10	121469685	RN7SKP167	distal_enhancer
cg15675546	chr10	121352523	RN7SKP167	distal_enhancer
cg15675540	chr10	121352177
cg15675401	chr10	121337461	RN7SKP167	distal_enhancer
cg15675280	chr10	121325093	RN7SKP167	distal_enhancer
cg15675279	chr10	121324945	RN7SKP167	distal_enhancer
cg15675185	chr10	121312061	RN7SKP167	distal_enhancer
cg15675159	chr10	121310423	RN7SKP167	distal_enhancer
cg15675152	chr10	121310063	LOC105378523	GeneBody
cg15673831	chr10	121167796	LINC01153	other_regul_region
cg15673829	chr10	121167768	LOC124902515	GeneBody
cg15673606	chr10	121132089	RPL19P16	prox_enhancer
cg15673480	chr10	121121903	LOC124902515	GeneBody
cg15673429	chr10	121113134
cg15673424	chr10	121112573
cg15673205	chr10	121085447	LOC124902516	GeneBody
cg15673150	chr10	121080763	RPL19P16	distal_enhancer
cg15673135	chr10	121079268	RPL19P16	distal_enhancer
cg15673127	chr10	121078854	RPL19P16	distal_enhancer
cg15672914	chr10	121058145	LOC105378521	GeneBody
cg15672867	chr10	121052170	LOC105378521	GeneBody
cg15672848	chr10	121047644	LOC105378521	GeneBody
cg15672742	chr10	121036877	LOC105378521	GeneBody
cg15672741	chr10	121036820	LOC105378521	GeneBody
cg15672619	chr10	121027543	LOC105378521	GeneBody
cg15672505	chr10	121003264	LOC105378521	GeneBody
cg15672449	chr10	120998229	LOC105378520	TSS1500
cg15672445	chr10	120997882	LOC105378520	TSS1500
cg15672209	chr10	120978046	LOC105378519	GeneBody	N_Shore
cg15672208	chr10	120978043	LOC105378519	GeneBody	N_Shore
cg15672187	chr10	120975520	LOC105378519	GeneBody
cg15672165	chr10	120971515	LOC105378519	GeneBody
cg15672061	chr10	120963099	LOC105378519	GeneBody
cg15672060	chr10	120963091	LOC105378519	GeneBody
cg15671674	chr10	120940826	LOC105378519	GeneBody
cg15670815	chr10	120851929	WDR11	prox_enhancer	S_Shore
cg15670433	chr10	120813447	LINC02930;WDR11-DT	GeneBody;GeneBody
cg15668885	chr10	120607753	LINC02930	prox_enhancer
cg15668556	chr10	120570812	LINC01561	distal_enhancer
cg15667337	chr10	120431232
cg15666244	chr10	120279164	LOC105378515	GeneBody
cg15666063	chr10	120252133	RPL21P16	distal_enhancer
cg15666054	chr10	120252001	LOC105378515	GeneBody
cg15664018	chr10	119982253
cg15663081	chr10	119895256	SEC23IP	GeneBody	S_Shelf
cg15660221	chr10	119681054
cg15660217	chr10	119680827	TXNP1	distal_enhancer
cg15660150	chr10	119675649	TXNP1	distal_enhancer
cg15660147	chr10	119675545	BAG3	GeneBody
cg15660058	chr10	119670236	TXNP1	distal_enhancer
cg15660057	chr10	119670219	TXNP1	distal_enhancer
cg15660035	chr10	119669338	BAG3	GeneBody
cg15659871	chr10	119660139	BAG3	distal_enhancer
cg15659870	chr10	119660132	BAG3	distal_enhancer
cg15659778	chr10	119654819	BAG3	distal_enhancer	S_Shelf
cg15659360	chr10	119634185	RPS8P4	distal_enhancer
cg15659043	chr10	119608724
cg15657194	chr10	119499186	RGS10	distal_enhancer
cg15656884	chr10	119481050
cg15656761	chr10	119469799	RGS10	other_regul_region
cg15656385	chr10	119450302	MIR4681	distal_enhancer
cg15656281	chr10	119445409	MIR4681	distal_enhancer
cg15656280	chr10	119445404	MIR4681	distal_enhancer
cg15656190	chr10	119441573	MIR4681	distal_enhancer
cg15655912	chr10	119423322	MIR4681	distal_enhancer
cg15655906	chr10	119423110	MIR4681	distal_enhancer
cg15655060	chr10	119371333	MIR4681	distal_enhancer
cg15655042	chr10	119370759	GRK5	GeneBody
cg15655031	chr10	119370411	GRK5	GeneBody
cg15654379	chr10	119325496	GRK5	GeneBody
cg15654378	chr10	119325483	GRK5	GeneBody
cg15653920	chr10	119294632	GRK5	GeneBody
cg15653912	chr10	119293954	GRK5	GeneBody
cg15653903	chr10	119293660	GRK5	GeneBody
cg15651236	chr10	119139539	SFXN4	distal_enhancer
cg15651174	chr10	119135735	SFXN4	distal_enhancer
cg15651173	chr10	119135704	SFXN4	distal_enhancer
cg15651107	chr10	119131717	DENND10;FAM45A	distal_enhancer;distal_enhancer
cg15649060	chr10	119026662	LINC03036	distal_enhancer	N_Shelf
cg15648700	chr10	119000906	LINC03036	distal_enhancer
cg15648340	chr10	118968466	LINC03036	GeneBody
cg15646263	chr10	118781324
cg15646239	chr10	118779078
cg15646237	chr10	118778817	CACUL1	distal_enhancer
cg15646148	chr10	118770961	CACUL1	distal_enhancer
cg15645776	chr10	118753522	CACUL1	prox_enhancer	N_Shore
cg15645772	chr10	118753244	CACUL1	prox_enhancer	N_Shore
cg15645670	chr10	118744686	CACUL1	distal_enhancer
cg15643855	chr10	118566608	SLC25A18P1	other_regul_region
cg15643852	chr10	118566449	SLC25A18P1	other_regul_region
cg15643378	chr10	118502204	SLC25A18P1	distal_enhancer
cg15643375	chr10	118502131	SLC25A18P1	distal_enhancer
cg15642969	chr10	118459811	LINC00867	distal_enhancer
cg15641929	chr10	118333199	LINC00867	distal_enhancer
cg15640214	chr10	118117104	CASC2	distal_enhancer
cg15640213	chr10	118117035	CASC2	GeneBody
cg15640165	chr10	118112991	CASC2	distal_enhancer
cg15638983	chr10	117946987
cg15637347	chr10	117764046	LINC02674	distal_enhancer
cg15637346	chr10	117763957	LINC02674	distal_enhancer
cg15636651	chr10	117699859	LINC02674	distal_enhancer
cg15636521	chr10	117685208	LINC02674	distal_enhancer
cg15636513	chr10	117684998
cg15633305	chr10	117443138	LOC105378502	GeneBody
cg15633303	chr10	117443066	LOC105378502	GeneBody
cg15632982	chr10	117412926
cg15632969	chr10	117411611
cg15632958	chr10	117409910
cg15632351	chr10	117365536	PDZD8	GeneBody
cg15632247	chr10	117348575	PDZD8	GeneBody
cg15632246	chr10	117348518	PDZD8	distal_enhancer
cg15631688	chr10	117264339	SLC18A2	GeneBody
cg15628200	chr10	117007446	KIAA1598;SHTN1	prox_enhancer;prox_enhancer	S_Shore
cg15628199	chr10	117007170	KIAA1598;SHTN1	prox_enhancer;prox_enhancer	S_Shore
cg15628060	chr10	117003584	KIAA1598;SHTN1	prox_enhancer;prox_enhancer	N_Shore
cg15627285	chr10	116907714	HSPA12A	distal_enhancer
cg15625708	chr10	116783367	RPL5P27	distal_enhancer
cg15625521	chr10	116771354	RPL5P27	distal_enhancer
cg15625364	chr10	116756673	HSPA12A	GeneBody
cg15625360	chr10	116756525	RPL5P27	distal_enhancer
cg15624720	chr10	116720740	HSPA12A	distal_enhancer
cg15624715	chr10	116720450	HSPA12A	distal_enhancer
cg15624398	chr10	116694737	HSPA12A-AS1	distal_enhancer
cg15623771	chr10	116654385
cg15622649	chr10	116553475	PNLIP	GeneBody
cg15619930	chr10	116263904	GFRA1	GeneBody
cg15617857	chr10	116072032	GFRA1	distal_enhancer
cg15617694	chr10	116057335	GFRA1	GeneBody
cg15617502	chr10	116038635	NTAN1P1	distal_enhancer
cg15617198	chr10	116000426	NTAN1P1	distal_enhancer
cg15617197	chr10	116000373	NTAN1P1	distal_enhancer
cg15615856	chr10	115829822	NTAN1P1	distal_enhancer
cg15614897	chr10	115657254	ATRNL1	GeneBody
cg15614344	chr10	115566976	NTAN1P1	distal_enhancer
cg15610825	chr10	115000424	LINC02626	distal_enhancer
cg15610818	chr10	115000185
cg15610560	chr10	114962818	TRUB1	GeneBody
cg15608408	chr10	114751792	ABLIM1	GeneBody
cg15608407	chr10	114751781	ABLIM1	GeneBody
cg15607974	chr10	114697467	PPIAP19	distal_enhancer
cg15607971	chr10	114697407	PPIAP19	distal_enhancer
cg15607402	chr10	114636179	ABLIM1	distal_enhancer	S_Shelf
cg15607397	chr10	114635801	ABLIM1	distal_enhancer	S_Shelf
cg15606818	chr10	114571390	ABLIM1	GeneBody
cg15606817	chr10	114571383	ABLIM1	GeneBody
cg15606595	chr10	114551684	ABLIM1	distal_enhancer
cg15606511	chr10	114545038	ABLIM1	distal_enhancer
cg15606294	chr10	114526210	ABLIM1	prox_enhancer
cg15605803	chr10	114472336	ABLIM1	GeneBody
cg15605164	chr10	114413612	AFAP1L2	distal_enhancer
cg15605163	chr10	114413608	AFAP1L2	distal_enhancer
cg15604731	chr10	114384322	AFAP1L2	distal_enhancer
cg15604728	chr10	114384230	AFAP1L2	distal_enhancer
cg15604167	chr10	114337110	AFAP1L2	GeneBody
cg15603056	chr10	114266019	VWA2	GeneBody
cg15602514	chr10	114223109	TDRD1	GeneBody
cg15602112	chr10	114182024	TDRD1	TSS1500
cg15602092	chr10	114180769	TDRD1	prox_enhancer
cg15602091	chr10	114180755	TDRD1	prox_enhancer
cg15601872	chr10	114165563	CCDC186	GeneBody
cg15601866	chr10	114165419	CCDC186	GeneBody
cg15601386	chr10	114103663			S_Shelf
cg15600842	chr10	114066737	ADRB1	distal_enhancer
cg15600838	chr10	114066590	LOC124902554	GeneBody
cg15600824	chr10	114064439	ADRB1	distal_enhancer
cg15600143	chr10	114025655
cg15599542	chr10	113963807
cg15599497	chr10	113959495	ADRB1	distal_enhancer
cg15597687	chr10	113753274	PLEKHS1	prox_enhancer
cg15597644	chr10	113747039
cg15597294	chr10	113712837	CASP7	distal_enhancer
cg15597115	chr10	113692593	CASP7	promoter
cg15595806	chr10	113565763	HABP2	distal_enhancer
cg15594920	chr10	113476531
cg15594913	chr10	113476173	PPIAP39	distal_enhancer
cg15594680	chr10	113450116	PPIAP39	distal_enhancer
cg15594679	chr10	113450020
cg15594484	chr10	113425940
cg15594482	chr10	113425908
cg15593994	chr10	113369773
cg15593989	chr10	113369368	RNU7-165P	distal_enhancer
cg15593772	chr10	113347673	RNU7-165P	distal_enhancer
cg15593313	chr10	113293305	RNU7-165P	distal_enhancer
cg15592236	chr10	113177609	RNU7-165P	distal_enhancer
cg15591639	chr10	113132934	RPS15AP30	distal_enhancer
cg15591634	chr10	113132715	RPS15AP30	distal_enhancer
cg15591069	chr10	113093877	RPS15AP30	distal_enhancer
cg15591066	chr10	113093590	TCF7L2	GeneBody
cg15590305	chr10	113027005	RPS15AP30	distal_enhancer
cg15590303	chr10	113026878	RPS15AP30	distal_enhancer
cg15590186	chr10	113018701	RPS15AP30	distal_enhancer
cg15589816	chr10	112992321	RPS15AP30	distal_enhancer
cg15589814	chr10	112992298	RPS15AP30	distal_enhancer
cg15589773	chr10	112990486	RPS15AP30	distal_enhancer
cg15589771	chr10	112990365	RPS15AP30	distal_enhancer
cg15589758	chr10	112989035	RPS15AP30	prox_enhancer
cg15589469	chr10	112966758	TCF7L2	GeneBody
cg15589366	chr10	112959261	TCF7L2	GeneBody
cg15589363	chr10	112959183	TCF7L2	GeneBody
cg15588699	chr10	112913799	LINC02935	distal_enhancer
cg15587277	chr10	112793039	VTI1A	GeneBody
cg15587274	chr10	112792822	VTI1A	GeneBody
cg15587091	chr10	112776224	VTI1A	GeneBody
cg15586873	chr10	112756115	VTI1A	GeneBody
cg15586759	chr10	112746623	VTI1A	GeneBody
cg15586562	chr10	112722877	VTI1A	GeneBody
cg15585943	chr10	112654184	MIR4295	distal_enhancer
cg15585774	chr10	112631901	VTI1A;LOC124902503	GeneBody;GeneBody
cg15585771	chr10	112631698	MIR4295	distal_enhancer
cg15585114	chr10	112562301	VTI1A	GeneBody
cg15583717	chr10	112391615	ACSL5	distal_enhancer
cg15583712	chr10	112391208	ACSL5	GeneBody
cg15583701	chr10	112389791	ACSL5	distal_enhancer
cg15583439	chr10	112369756	ACSL5	distal_enhancer
cg15583437	chr10	112369685	ACSL5	distal_enhancer
cg15582979	chr10	112332076	GUCY2GP	GeneBody
cg17227762	chr12	6233054	LOC105369625;CD9	GeneBody;GeneBody
cg17227702	chr12	6229516	CD9	distal_enhancer
cg17227696	chr12	6229238	CD9	distal_enhancer
cg17227497	chr12	6219301	CD9	distal_enhancer
cg17227462	chr12	6216273	CD9	distal_enhancer
cg17227402	chr12	6211801	CD9	distal_enhancer
cg17227401	chr12	6211799	CD9	distal_enhancer
cg17227345	chr12	6209254	CD9	GeneBody
cg17227329	chr12	6208462	CD9	GeneBody
cg17227268	chr12	6202683	CD9	GeneBody	S_Shore
cg17227258	chr12	6201898	CD9	prox_enhancer	S_Shore
cg17227066	chr12	6196469			N_Shelf
cg17226822	chr12	6184118	CD9	distal_enhancer
cg17226816	chr12	6183694	CD9	distal_enhancer
cg17224931	chr12	6078787	RN7SL69P	distal_enhancer
cg17224789	chr12	6071199	VWF	GeneBody
cg17224229	chr12	6038370	RN7SL69P	distal_enhancer
cg17223995	chr12	6020995	RN7SL69P	distal_enhancer
cg17223263	chr12	5965146	ANO2	distal_enhancer
cg17223197	chr12	5956933	VWF	GeneBody
cg22960460	chr17	75848998	WBP2	GeneBody
cg22960453	chr17	75848622	WBP2	GeneBody
cg22960436	chr17	75848037	UNC13D	distal_enhancer
cg22960412	chr17	75847327	WBP2	GeneBody
cg22960407	chr17	75847148	WBP2	GeneBody
cg22960391	chr17	75846779	WBP2	GeneBody
cg22960382	chr17	75846512	WBP2	GeneBody
cg22960320	chr17	75843891	UNC13D	prox_enhancer
cg22960319	chr17	75843868	UNC13D	prox_enhancer
cg22960285	chr17	75843150	UNC13D	prox_enhancer
cg22959983	chr17	75832276	UNC13D	distal_enhancer
cg22959982	chr17	75832261	UNC13D	distal_enhancer
cg22959939	chr17	75830791	UNC13D	GeneBody
cg22959832	chr17	75826911
cg22959789	chr17	75825000	UNK	GeneBody
cg22959787	chr17	75824597	UNK	GeneBody
cg22959782	chr17	75824369	UNK	GeneBody
cg22959669	chr17	75819504	UNK	GeneBody
cg22959041	chr17	75785590	H3-3B;H3F3B	promoter;promoter	S_Shore
cg22958954	chr17	75783450	MIR4738	prox_enhancer	S_Shelf;N_Shore
cg22958953	chr17	75783271	MIR4738	prox_enhancer	S_Shelf;N_Shore
cg22958766	chr17	75777695	H3-3B;H3F3B	prox_enhancer;prox_enhancer	N_Shore
cg22958734	chr17	75775048	H3-3B;H3F3B	distal_enhancer;distal_enhancer	N_Shelf
cg22958720	chr17	75774015	H3-3B;H3F3B	distal_enhancer;distal_enhancer
cg22958709	chr17	75773560	H3-3B;H3F3B	distal_enhancer;distal_enhancer
cg22958705	chr17	75773396	H3-3B;H3F3B	distal_enhancer;distal_enhancer
cg22958495	chr17	75764493	GALK1	GeneBody	N_Shore
cg22958490	chr17	75764214	GALK1	prox_enhancer	N_Shore
cg22958277	chr17	75755794	GALK1	distal_enhancer	S_Shore
cg22958275	chr17	75755731	GALK1	distal_enhancer	S_Shore
cg22958239	chr17	75754645	GALK1	distal_enhancer	S_Shore
cg22958237	chr17	75754593	GALK1	distal_enhancer	S_Shore
cg22958021	chr17	75747826	ITGB4	GeneBody
cg22958020	chr17	75747809	ITGB4	GeneBody
cg22957407	chr17	75722443	ITGB4	exon1	S_Shore
cg22957400	chr17	75722017	ITGB4	TSS1500	S_Shore
cg22956883	chr17	75699604	SAP30BP-AS1	distal_enhancer
cg22956877	chr17	75699380	SAP30BP-AS1	distal_enhancer
cg22956593	chr17	75679905	SAP30BP	GeneBody
cg22956005	chr17	75643873	SMIM6	distal_enhancer
cg22955956	chr17	75640780	SMIM5	distal_enhancer
cg22955918	chr17	75639507	SMIM5	distal_enhancer
cg22955806	chr17	75634886	SMIM5	prox_enhancer	S_Shelf
cg22955573	chr17	75626100	SMIM5	distal_enhancer
cg22955420	chr17	75620251	MYO15B	distal_enhancer
cg22955010	chr17	75604226	MYO15B	distal_enhancer
cg22954143	chr17	75574376	MYO15B	distal_enhancer	S_Shore
cg22953802	chr17	75562166	MYO15B	distal_enhancer	S_Shelf;N_Shore
cg22953715	chr17	75558753	LLGL2	distal_enhancer	Island
cg22953714	chr17	75558744	LLGL2	distal_enhancer	Island
cg22953492	chr17	75547538	LLGL2	GeneBody
cg22953486	chr17	75547193	LLGL2	distal_enhancer
cg22953465	chr17	75546591	LLGL2	GeneBody
cg22953461	chr17	75546475	LLGL2	distal_enhancer
cg22953446	chr17	75545843	LLGL2	GeneBody
cg22953338	chr17	75540306	LLGL2	GeneBody
cg22953172	chr17	75531748	LLGL2;LLGL2	TSS1500;exon1
cg22953157	chr17	75531239	LLGL2	prox_enhancer
cg22953154	chr17	75530972	LLGL2	prox_enhancer
cg22953063	chr17	75526996	LLGL2	GeneBody	S_Shore
cg22953057	chr17	75526656	LLGL2	prox_enhancer	S_Shore
cg22952123	chr17	75499710	MIR6785	prox_enhancer	N_Shelf
cg22952121	chr17	75499596	MIR6785	prox_enhancer	N_Shelf
cg22951363	chr17	75460589	TMEM94	GeneBody
cg22950872	chr17	75436166	Y_RNA	distal_enhancer
cg22950869	chr17	75436094	Y_RNA	distal_enhancer
cg22950059	chr17	75391668	GRB2	prox_enhancer
cg22950058	chr17	75391664	GRB2	prox_enhancer
cg22949718	chr17	75368370	GRB2	GeneBody
cg22949686	chr17	75366141	GRB2	GeneBody
cg22949500	chr17	75350855	GRB2	GeneBody
cg22949431	chr17	75345729	GRB2	GeneBody
cg22949428	chr17	75345499	GRB2	GeneBody
cg22949340	chr17	75338995	RPL36AP7	promoter
cg22949339	chr17	75338987	RPL36AP7	promoter
cg22948192	chr17	75282048	SLC25A19	GeneBody
cg22947808	chr17	75267575	MIF4GD	distal_enhancer	N_Shelf
cg22947802	chr17	75267134	MIF4GD	distal_enhancer	N_Shelf
cg22947321	chr17	75244672	NUP85	distal_enhancer
cg22947226	chr17	75240664	NUP85	distal_enhancer
cg22947215	chr17	75240285	GGA3	GeneBody
cg22947177	chr17	75239098	NUP85	distal_enhancer
cg22947173	chr17	75239041	NUP85	distal_enhancer
cg22947020	chr17	75231740	NUP85	GeneBody
cg22947012	chr17	75231433	NUP85	distal_enhancer
cg22946499	chr17	75205038	NUP85	TSS1500	N_Shore
cg22945854	chr17	75181950	SUMO2	prox_enhancer	N_Shore
cg22945430	chr17	75159504
cg22945082	chr17	75142513	JPT1;LOC107985034	GeneBody;GeneBody
cg22944936	chr17	75133135	NT5C	prox_enhancer	S_Shore
cg22944935	chr17	75133132	NT5C	prox_enhancer	S_Shore
cg22944547	chr17	75119752	ARMC7	distal_enhancer
cg22943604	chr17	75079762	TRIM80P	distal_enhancer	S_Shore
cg22943603	chr17	75079756	TRIM80P	distal_enhancer	S_Shore
cg22943575	chr17	75078709	TRIM80P	distal_enhancer	S_Shore
cg22943574	chr17	75078689	TRIM80P	distal_enhancer	S_Shore
cg22942378	chr17	75028179	RNU6-362P	distal_enhancer
cg22942241	chr17	75020371	MRPL58	GeneBody
cg22942128	chr17	75013736	ICT1;MRPL58	prox_enhancer;prox_enhancer	S_Shore
cg22941679	chr17	74993434	CDR2L	GeneBody
cg22941610	chr17	74989717	CDR2L	GeneBody	S_Shore
cg22941425	chr17	74983270	CDR2L	distal_enhancer	S_Shore
cg22941424	chr17	74983267	CDR2L	distal_enhancer	S_Shore
cg22941061	chr17	74971678	HID1	prox_enhancer	N_Shore
cg22941053	chr17	74970915	HID1-AS1	prox_enhancer	N_Shore
cg22941052	chr17	74970911	HID1-AS1	prox_enhancer	N_Shore
cg22940883	chr17	74961881	HID1-AS1	distal_enhancer
cg22940878	chr17	74961698	HID1-AS1	distal_enhancer
cg22939710	chr17	74908428	OTOP2	distal_enhancer
cg22939080	chr17	74878449	FDXR	distal_enhancer
cg22938937	chr17	74871708	FDXR	GeneBody	N_Shore
cg22938931	chr17	74871371	FDXR	prox_enhancer	N_Shore
cg22938828	chr17	74866178	FDXR	GeneBody
cg22938826	chr17	74866166	FDXR	distal_enhancer
cg22938800	chr17	74864926	FDXR	distal_enhancer	S_Shelf
cg22938799	chr17	74864917	FDXR	distal_enhancer	S_Shelf
cg22938730	chr17	74862357	GRIN2C	prox_enhancer	S_Shore
cg22938726	chr17	74862264	GRIN2C	prox_enhancer	S_Shore
cg22937962	chr17	74841133	GRIN2C	distal_enhancer	N_Shore
cg22937958	chr17	74840948	GRIN2C	distal_enhancer	N_Shore
cg22937535	chr17	74822939	TMEM104	GeneBody
cg22937286	chr17	74810897	TMEM104	distal_enhancer
cg22937285	chr17	74810880	TMEM104	distal_enhancer
cg22937162	chr17	74805870	TMEM104	distal_enhancer
cg22937155	chr17	74805715	TMEM104	distal_enhancer
cg22936896	chr17	74791628	TMEM104	distal_enhancer
cg22936542	chr17	74773678	NAT9	distal_enhancer	N_Shelf
cg22936538	chr17	74773485	NAT9	GeneBody	N_Shelf
cg22936466	chr17	74768385	NHERF1;SLC9A3R1	distal_enhancer;distal_enhancer
cg22936460	chr17	74768212	NHERF1;SLC9A3R1	distal_enhancer;distal_enhancer
cg22936454	chr17	74767468	NHERF1;SLC9A3R1	distal_enhancer;distal_enhancer
cg22936411	chr17	74764365	NHERF1;SLC9A3R1	distal_enhancer;distal_enhancer
cg22936404	chr17	74763939	NHERF1;SLC9A3R1	distal_enhancer;distal_enhancer
cg22936401	chr17	74763790	NHERF1;SLC9A3R1	prox_enhancer;prox_enhancer
cg22936396	chr17	74763609	NHERF1;SLC9A3R1	prox_enhancer;prox_enhancer
cg22936312	chr17	74759163	NHERF1	GeneBody
cg22936310	chr17	74758814	NHERF1	GeneBody
cg22936279	chr17	74757017	NHERF1;SLC9A3R1	distal_enhancer;distal_enhancer
cg22936278	chr17	74756828	NHERF1	GeneBody
cg22936251	chr17	74755041	SLC9A3R1-AS1	distal_enhancer
cg22936240	chr17	74754196	SLC9A3R1-AS1	distal_enhancer
cg22936177	chr17	74750706	SLC9A3R1-AS1	prox_enhancer	S_Shore
cg22934642	chr17	74657804
cg22934007	chr17	74605479	CTD-2006K23.1	prox_enhancer
cg22934002	chr17	74605423	LOC101928343	GeneBody
cg22932801	chr17	74514993	CD300LB	distal_enhancer
cg22932387	chr17	74478988	CD300A	distal_enhancer
cg22932384	chr17	74478831	CD300A	distal_enhancer
cg22931996	chr17	74454806	CD300A	distal_enhancer	S_Shore
cg22931914	chr17	74453420	CD300A	distal_enhancer	N_Shore
cg22931907	chr17	74453231	CD300A	distal_enhancer	N_Shore
cg22931078	chr17	74417668
cg22930610	chr17	74386721
cg22930608	chr17	74386655	GPR142	distal_enhancer
cg22930487	chr17	74380244	GPR142	distal_enhancer
cg22930485	chr17	74380229	GPR142	distal_enhancer
cg22930354	chr17	74373935	GPR142	distal_enhancer	S_Shore
cg22930353	chr17	74373829			S_Shore
cg22928635	chr17	74297966	DNAI2	GeneBody
cg22928281	chr17	74277006	DNAI2	distal_enhancer	S_Shelf
cg22928279	chr17	74276939	DNAI2	distal_enhancer	S_Shelf
cg22927004	chr17	74211149	MGC16275	distal_enhancer	N_Shore;N_Shelf
cg22927000	chr17	74210907	MGC16275	distal_enhancer	N_Shore;N_Shelf
cg22926914	chr17	74206384	RPL38	distal_enhancer	S_Shelf
cg22926606	chr17	74193784
cg22926602	chr17	74193636	RPL38	distal_enhancer
cg22926563	chr17	74191068	RPL38	other_regul_region
cg22925972	chr17	74150537	LINC02074	distal_enhancer
cg22925938	chr17	74147882
cg22925786	chr17	74132721	LINC02074	distal_enhancer
cg22925692	chr17	74126343	LINC02074	distal_enhancer
cg22925691	chr17	74126306	LINC02074	distal_enhancer
cg22925375	chr17	74110742	LINC02074	distal_enhancer
cg22924537	chr17	74044029	LINC02074	distal_enhancer
cg22924536	chr17	74044022	LINC02074	distal_enhancer
cg22923330	chr17	73955293			S_Shelf
cg22922592	chr17	73896373
cg22922326	chr17	73874064
cg22922138	chr17	73860768
cg22922136	chr17	73860624
cg22921384	chr17	73801890	LINC02092	distal_enhancer
cg22921006	chr17	73770953	LINC00469	distal_enhancer
cg22921002	chr17	73770830	LINC00469	distal_enhancer
cg22920201	chr17	73720255	CTD-2532D12.4	distal_enhancer
cg22920199	chr17	73720236	CTD-2532D12.4	distal_enhancer
cg22918787	chr17	73626394	SDK2	GeneBody
cg22918783	chr17	73626279	SDK2	GeneBody
cg22918776	chr17	73626010	SDK2	GeneBody
cg22918183	chr17	73591437	SDK2	GeneBody
cg22918182	chr17	73591417	SDK2	GeneBody
cg22917766	chr17	73566552	SDK2	GeneBody
cg22914891	chr17	73395481	SDK2	GeneBody
cg22914183	chr17	73364052	CDC42EP4	distal_enhancer
cg22914180	chr17	73363932	CDC42EP4	distal_enhancer
cg22914116	chr17	73361313	SDK2	GeneBody
cg22914098	chr17	73360182	CDC42EP4	distal_enhancer
cg22914096	chr17	73360175	CDC42EP4	distal_enhancer
cg22914080	chr17	73359431	SDK2	GeneBody
cg22914012	chr17	73356363	CDC42EP4	distal_enhancer
cg22913743	chr17	73342462	CDC42EP4	distal_enhancer
cg25595323	chr20	64155480	MYT1	distal_enhancer
cg25595320	chr20	64155378	MYT1	distal_enhancer
cg25595306	chr20	64154645	MYT1	distal_enhancer
cg25594871	chr20	64131480	MYT1	other_regul_region
cg25594414	chr20	64108179	NPBWR2	prox_enhancer	S_Shore
cg25594035	chr20	64096047	OPRL1	distal_enhancer	N_Shelf
cg25593450	chr20	64076486	MIR6813	prox_enhancer	S_Shore;N_Shelf
cg25593185	chr20	64066961	TCEA2	distal_enhancer	S_Shelf
cg25593178	chr20	64066779	TCEA2	distal_enhancer	S_Shelf
cg25592721	chr20	64051756	SOX18	distal_enhancer	S_Shore
cg25592720	chr20	64051746	SOX18	distal_enhancer	S_Shore
cg25592345	chr20	64044842	SOX18	distal_enhancer	S_Shore;N_Shelf
cg25592189	chr20	64041548	C20orf204	distal_enhancer	S_Shelf;N_Shore
cg25591975	chr20	64036164	C20orf204	promoter	N_Shore
cg25590497	chr20	63977363	SAMD10	GeneBody	S_Shelf;N_Shore;N_Shelf
cg25590491	chr20	63977279	SAMD10	GeneBody	S_Shelf;N_Shore;N_Shelf
cg25590450	chr20	63975727	SAMD10	distal_enhancer	S_Shore;N_Shelf
cg25590446	chr20	63975524	SAMD10	distal_enhancer	S_Shore;N_Shelf
cg25589841	chr20	63958465	ZNF512B	GeneBody	S_Shore;N_Shelf
cg25589836	chr20	63958301	UCKL1	prox_enhancer	S_Shore
cg25589432	chr20	63947807	UCKL1	distal_enhancer	S_Shelf
cg25589421	chr20	63947421	UCKL1	distal_enhancer	S_Shelf
cg25589287	chr20	63942433	MIR647	prox_enhancer	S_Shelf;S_Shore;Island;N_Shore
cg25589286	chr20	63942425	MIR647	prox_enhancer	S_Shelf;S_Shore;Island;N_Shore
cg25588273	chr20	63913278	RNU1-134P	distal_enhancer
cg25588270	chr20	63913157	RNU1-134P	distal_enhancer
cg25587845	chr20	63895928	DNAJC5	exon1	S_Shore
cg25587837	chr20	63895711	DNAJC5	prox_enhancer	S_Shore
cg25587578	chr20	63889619	DNAJC5	distal_enhancer
cg25587571	chr20	63889198	TPD52L2	GeneBody
cg25586593	chr20	63858864	ABHD16B	distal_enhancer	N_Shelf
cg25586486	chr20	63855718	ABHD16B	distal_enhancer
cg25586484	chr20	63855704
cg25586452	chr20	63854992	ABHD16B	distal_enhancer
cg25586228	chr20	63848369	C20orf181	distal_enhancer
cg25582141	chr20	63734394	LIME1	TSS1500	N_Shore;N_Shelf
cg25581442	chr20	63703606	ZGPAT	distal_enhancer	N_Shelf
cg25581430	chr20	63702876	ZGPAT	distal_enhancer
cg25581429	chr20	63702867	ZGPAT	distal_enhancer
cg25581384	chr20	63700663	TNFRSF6B	distal_enhancer	S_Shelf
cg25581380	chr20	63700580	TNFRSF6B	distal_enhancer	S_Shelf
cg25581350	chr20	63700083	TNFRSF6B	distal_enhancer	S_Shelf
cg25581349	chr20	63700073	ARFRP1	GeneBody	S_Shelf
cg25581260	chr20	63697358	RTEL1-TNFRSF6B;TNFRSF6B	GeneBody;GeneBody	S_Shore
cg25581259	chr20	63697346	RTEL1-TNFRSF6B;TNFRSF6B	GeneBody;GeneBody	S_Shore
cg25581163	chr20	63694989	RTEL1;RTEL1-TNFRSF6B	GeneBody;GeneBody	N_Shore
cg25581146	chr20	63694570	TNFRSF6B	distal_enhancer	N_Shelf
cg25581141	chr20	63694408	TNFRSF6B	distal_enhancer	N_Shelf
cg25581103	chr20	63692787	TNFRSF6B	distal_enhancer	S_Shelf;N_Shelf
cg25581098	chr20	63692514	RTEL1;RTEL1-TNFRSF6B	GeneBody;GeneBody	S_Shelf
cg25581083	chr20	63691914	TNFRSF6B	distal_enhancer	S_Shelf
cg25581078	chr20	63691841	TNFRSF6B	distal_enhancer	S_Shore
cg25581060	chr20	63691209	RTEL1;RTEL1-TNFRSF6B	GeneBody;GeneBody	S_Shelf;S_Shore
cg25581048	chr20	63690899	TNFRSF6B	distal_enhancer	S_Shelf;S_Shore
cg25581040	chr20	63690633	RTEL1;RTEL1-TNFRSF6B	GeneBody;GeneBody	S_Shelf;S_Shore
cg25581023	chr20	63690364	TNFRSF6B	distal_enhancer	S_Shelf;S_Shelf;S_Shore
cg25580841	chr20	63685907	RTEL1;RTEL1-TNFRSF6B	GeneBody;GeneBody	N_Shore;N_Shelf;N_Shore
cg25580830	chr20	63685496	TNFRSF6B	distal_enhancer	N_Shore;N_Shore
cg25580765	chr20	63683527	RTEL1;RTEL1-TNFRSF6B	GeneBody;GeneBody	N_Shelf;N_Shelf
cg25580764	chr20	63683523	RTEL1;RTEL1-TNFRSF6B	GeneBody;GeneBody	N_Shelf;N_Shelf
cg25579451	chr20	63643884	STMN3	GeneBody	S_Shore
cg25579448	chr20	63643763	STMN3	distal_enhancer	S_Shore
cg25579435	chr20	63643140	STMN3	distal_enhancer	S_Shore
cg23870656	chr19	1243892	ATP5F1D	distal_enhancer	S_Shelf;S_Shore
cg23870409	chr19	1239803	CBARP	TSS1500	S_Shore;N_Shore;N_Shore
cg23870401	chr19	1239607	CBARP-DT	prox_enhancer	S_Shore;N_Shore;N_Shelf
cg23870140	chr19	1236366	CBARP;C19orf26	prox_enhancer;prox_enhancer	S_Shore;N_Shore;N_Shelf
cg23869959	chr19	1232594	CBARP;C19orf26	distal_enhancer;distal_enhancer	S_Shelf;S_Shore;N_Shelf;N_Shelf
cg23869049	chr19	1216210	STK11	distal_enhancer
cg23869013	chr19	1215040	STK11	distal_enhancer
cg23868902	chr19	1211862	STK11	distal_enhancer
cg23868884	chr19	1211564	STK11	distal_enhancer
cg23868835	chr19	1210326	STK11	distal_enhancer	S_Shelf
cg23868767	chr19	1208161	STK11	prox_enhancer	S_Shore
cg23867766	chr19	1177777	SBNO2	distal_enhancer	S_Shelf
cg23867764	chr19	1177720	SBNO2	distal_enhancer	S_Shelf
cg23867568	chr19	1173094	SBNO2	prox_enhancer	S_Shelf;N_Shore
cg23867564	chr19	1173052	SBNO2	prox_enhancer	S_Shelf;N_Shore
cg23867464	chr19	1170565	SBNO2	distal_enhancer	S_Shore;N_Shelf
cg23867463	chr19	1170539	SBNO2	distal_enhancer	S_Shore;N_Shelf
cg23867336	chr19	1167815	SBNO2	distal_enhancer	S_Shelf;N_Shore
cg23867332	chr19	1167773	SBNO2	distal_enhancer	S_Shelf;N_Shore
cg23867290	chr19	1166872	SBNO2	distal_enhancer	S_Shelf;N_Shore
cg23867287	chr19	1166721	SBNO2;LOC102723798	GeneBody;GeneBody	S_Shelf;N_Shore
cg23867249	chr19	1165165	SBNO2	distal_enhancer	S_Shore;N_Shelf
cg23867241	chr19	1165030	SBNO2	distal_enhancer	S_Shore;N_Shelf
cg23866872	chr19	1156553	SBNO2	distal_enhancer	S_Shelf;S_Shore;N_Shore
cg23866863	chr19	1156385	SBNO2	distal_enhancer	S_Shore;S_Shore;N_Shore
cg23866110	chr19	1136380	SBNO2	distal_enhancer
cg23866084	chr19	1135618	SBNO2	distal_enhancer
cg23866075	chr19	1135455	SBNO2	distal_enhancer
cg23865812	chr19	1128306	SBNO2	distal_enhancer
cg23865811	chr19	1128294	SBNO2	distal_enhancer
cg23865077	chr19	1111604	GPX4	distal_enhancer	S_Shore;S_Shore;N_Shore
cg23865075	chr19	1111414	GPX4	distal_enhancer	S_Shore;S_Shore;N_Shore
cg23865008	chr19	1109852	GPX4	distal_enhancer	S_Shore;N_Shore;N_Shelf
cg23865007	chr19	1109846	GPX4	distal_enhancer	S_Shore;N_Shore;N_Shelf
cg23864539	chr19	1103443	GPX4	TSS1500	N_Shore
cg23864525	chr19	1103023	GPX4	TSS1500	N_Shore
cg23864449	chr19	1099715	GPX4	distal_enhancer
cg23864416	chr19	1097944	POLR2E	distal_enhancer	S_Shelf
cg23864026	chr19	1088988	POLR2E	distal_enhancer
cg23864012	chr19	1088783	POLR2E	distal_enhancer
cg23862179	chr19	1043399	ABCA7	distal_enhancer	S_Shelf;N_Shelf
cg23862178	chr19	1043384	ABCA7	distal_enhancer	S_Shelf;N_Shelf
cg23862117	chr19	1041861	ABCA7	prox_enhancer	S_Shore
cg23862071	chr19	1040591	ABCA7	prox_enhancer	S_Shore
cg23861547	chr19	1027316	CNN2	prox_enhancer	S_Shore;N_Shore
cg23861543	chr19	1027183	CNN2	prox_enhancer	S_Shore;N_Shore
cg23861209	chr19	1019830	TMEM259	prox_enhancer	N_Shore
cg23861185	chr19	1019363	TMEM259	prox_enhancer	N_Shore
cg23861181	chr19	1019200	TMEM259	prox_enhancer	N_Shore
cg23859910	chr19	992814	GRIN3B	distal_enhancer	S_Shelf;N_Shore;N_Shelf
cg23859907	chr19	992678	WDR18	GeneBody	S_Shelf;N_Shore;N_Shelf
cg23855757	chr19	891468	MED16	GeneBody	N_Shore;N_Shore
cg23855756	chr19	891463	MED16	GeneBody	N_Shore;N_Shore
cg23855677	chr19	889226	MED16	GeneBody	S_Shelf;N_Shelf;N_Shelf
cg23855676	chr19	889204	MED16	GeneBody	S_Shelf;N_Shelf;N_Shelf
cg23854925	chr19	871952	CFD	distal_enhancer	S_Shelf;S_Shore;N_Shelf
cg23854851	chr19	870233	CFD	distal_enhancer	S_Shelf;N_Shore;S_Shore
cg23854848	chr19	870149	CFD	distal_enhancer	S_Shelf;N_Shore;S_Shore
cg23854829	chr19	869512	CFD	distal_enhancer	S_Shelf;N_Shore;S_Shore
cg23854731	chr19	867377			N_Shore;S_Shore;N_Shelf
cg23853915	chr19	850485	ELANE	prox_enhancer	N_Shelf;S_Shelf
cg23851780	chr19	801569	PTBP1	distal_enhancer	N_Shelf;S_Shelf
cg23851751	chr19	800532	PTBP1	prox_enhancer	S_Shore;N_Shelf
cg23850987	chr19	782861	LINC01836	promoter
cg23850984	chr19	782766	LINC01836	promoter
cg23850838	chr19	779331
cg23850828	chr19	779163
cg23850029	chr19	751782	MISP	prox_enhancer
cg23850021	chr19	751637	MISP	prox_enhancer
cg23849907	chr19	748462	MISP	distal_enhancer	S_Shore
cg23849904	chr19	748368	MISP	distal_enhancer	S_Shore
cg23848212	chr19	704356	PALM	distal_enhancer	S_Shore
cg23848210	chr19	704346	PALM	distal_enhancer	S_Shore
cg23847168	chr19	677148	FSTL3	GeneBody	S_Shore;S_Shore;N_Shelf
cg23846504	chr19	662287	RNF126	prox_enhancer	Island
cg23846390	chr19	659551	RNF126	distal_enhancer	N_Shelf
cg23843593	chr19	604487	HCN2	GeneBody	S_Shore
cg23842231	chr19	576543	BSG	GeneBody	S_Shelf;N_Shore;N_Shelf
cg23841757	chr19	566588	BSG	distal_enhancer
cg23841358	chr19	556194	GZMM	distal_enhancer
cg23841353	chr19	556004	GZMM	distal_enhancer
cg23840491	chr19	535548	CDC34	distal_enhancer	S_Shelf;N_Shore
cg23833206	chr19	342994	MIER2	prox_enhancer	N_Shelf;N_Shore
cg23833199	chr19	342640	MIER2	distal_enhancer	N_Shelf;N_Shore
cg23831932	chr19	296698	PLPP2;PPAP2C	distal_enhancer;distal_enhancer	S_Shore
cg23831928	chr19	296480			S_Shore
cg23831639	chr19	290261	PLPP2;PPAP2C	prox_enhancer;prox_enhancer	N_Shore
cg23830870	chr19	247136	LINC01002	other_regul_region
cg23830383	chr18	80257899	PARD6G	other_regul_region
cg23829691	chr18	80210309	PARD6G	GeneBody
cg23829591	chr18	80200634	PARD6G	GeneBody
cg23829075	chr18	80176636	PARD6G;PARD6G-AS1	GeneBody;GeneBody
cg23829056	chr18	80175492	PARD6G;PARD6G-AS1	GeneBody;GeneBody
cg23828525	chr18	80148582	PARD6G-AS1	prox_enhancer	S_Shore
cg23828511	chr18	80148296	PARD6G-AS1	GeneBody	S_Shore
cg23828451	chr18	80145749	PARD6G-AS1	other_regul_region	N_Shore
cg23826953	chr18	80035233	RBFA	prox_enhancer	S_Shore
cg23826951	chr18	80035213	RBFA	prox_enhancer	S_Shore
cg23826057	chr18	79983289	TXNL4A	GeneBody
cg23826056	chr18	79983252	TXNL4A	GeneBody
cg23825921	chr18	79976108	TXNL4A	prox_enhancer
cg23825550	chr18	79962558			N_Shore
cg23825488	chr18	79960576			N_Shelf
cg23824732	chr18	79933955	PQLC1;SLC66A2	distal_enhancer;distal_enhancer
cg23824731	chr18	79933953	PQLC1;SLC66A2	distal_enhancer;distal_enhancer
cg23824056	chr18	79904584	SLC66A2	GeneBody
cg23823214	chr18	79876561	KCNG2	GeneBody	N_Shore
cg23823209	chr18	79876473	KCNG2	GeneBody	N_Shore
cg23822565	chr18	79857319	KCNG2	GeneBody
cg23822560	chr18	79857247	KCNG2	GeneBody
cg23822534	chr18	79856279	KCNG2	GeneBody
cg23819143	chr18	79738474	CTDP1	GeneBody	S_Shelf;S_Shore;S_Shore;N_Shore
cg23818200	chr18	79712705	CTDP1	GeneBody	N_Shore;N_Shore
cg23818194	chr18	79712541	CTDP1	GeneBody	N_Shore;N_Shelf
cg23818179	chr18	79711861	CTDP1	GeneBody	N_Shore;N_Shelf
cg23818178	chr18	79711841	CTDP1	GeneBody	N_Shelf;N_Shelf
cg23817823	chr18	79699239	CTDP1	GeneBody
cg23816528	chr18	79644240	CTDP1-DT	GeneBody
cg23816523	chr18	79644179	CTDP1-DT	GeneBody
cg23816481	chr18	79642853	CTDP1-DT	GeneBody	S_Shelf
cg23815046	chr18	79599504
cg23814836	chr18	79589837
cg23814827	chr18	79589551
cg23814806	chr18	79589018	LOC284240	GeneBody
cg23814432	chr18	79576760			N_Shelf;S_Shore
cg23814418	chr18	79576521			N_Shelf;S_Shore
cg23814216	chr18	79569841
cg23812189	chr18	79508016	NFATC1	GeneBody	N_Shelf
cg23812140	chr18	79507148	NFATC1	GeneBody	N_Shelf
cg23812136	chr18	79507101	NFATC1	GeneBody	N_Shelf
cg23812124	chr18	79506418	NFATC1	GeneBody
cg23812123	chr18	79506379	NFATC1	GeneBody
cg23811066	chr18	79477554	LOC107985162	exon1	S_Shore;N_Shelf
cg23811060	chr18	79477141	LOC107985162	exon1	S_Shore;N_Shelf
cg23810723	chr18	79471298	NFATC1;LOC107985162	GeneBody;GeneBody	S_Shelf;S_Shore;N_Shelf
cg23809531	chr18	79440967	LOC124904334	exon1	N_Shore;N_Shelf
cg23809522	chr18	79440779	LOC124904334	exon1	N_Shore;N_Shelf
cg23808887	chr18	79424202	NFATC1	GeneBody	S_Shelf;N_Shelf
cg23808880	chr18	79424077	NFATC1	GeneBody	S_Shelf;N_Shelf
cg23808542	chr18	79414092	NFATC1	GeneBody	S_Shelf;S_Shore
cg23808237	chr18	79406023	NFATC1	distal_enhancer	N_Shore
cg23805992	chr18	79335050	ATP9B	GeneBody
cg23804721	chr18	79245924	ATP9B	GeneBody
cg23804708	chr18	79245636	ATP9B	GeneBody
cg23804111	chr18	79203223	ATP9B	GeneBody
cg23803782	chr18	79170179	ATP9B	GeneBody
cg23803755	chr18	79167958	ATP9B	GeneBody
cg23795325	chr18	78736766
cg23795322	chr18	78736675
cg23792770	chr18	78623416	Y_RNA	distal_enhancer
cg23785869	chr18	78176054
cg23778010	chr18	77530181	LOC107985172	GeneBody
cg23775506	chr18	77300873	GALR1	distal_enhancer
cg23775500	chr18	77300618	GALR1	distal_enhancer
cg23775136	chr18	77263100	GALR1	GeneBody
cg23772013	chr18	77065796	MBP	GeneBody
cg18556040	chr13	28622574	Y_RNA	distal_enhancer
cg18553682	chr13	28426626	FLT1	distal_enhancer
cg18553681	chr13	28426546	FLT1	distal_enhancer
cg18551444	chr13	28181460	EEF1A1P3	distal_enhancer
cg18551011	chr13	28140104	PAN3	prox_enhancer	S_Shore
cg18551010	chr13	28140096	PAN3	prox_enhancer	S_Shore
cg18547708	chr13	27954132	LINC00543	prox_enhancer	Island
cg18544099	chr13	27677119
cg18544036	chr13	27668133
cg18543542	chr13	27619980	POLR1D;LNX2	TSS1500;exon1	N_Shore
cg18542893	chr13	27536711	RNU6-63P	distal_enhancer
cg18542890	chr13	27536363
cg18541483	chr13	27427342	GTF3A	distal_enhancer	S_Shelf
cg18541213	chr13	27409447
cg18541210	chr13	27409070
cg18540869	chr13	27383161
cg18540868	chr13	27383113
cg18540738	chr13	27374403	LINC01079	prox_enhancer
cg18540735	chr13	27374202	LINC01079	prox_enhancer
cg18540493	chr13	27360800	LINC01079	distal_enhancer
cg18540489	chr13	27360627	LINC01079	distal_enhancer
cg18540244	chr13	27341819	RNU6-70P	prox_enhancer
cg18538403	chr13	27184164	USP12-AS2	distal_enhancer
cg18538274	chr13	27172894	USP12	TSS1500	S_Shore
cg18538054	chr13	27170027	USP12	GeneBody	N_Shore
cg18537265	chr13	27082793	USP12	GeneBody
cg18536780	chr13	27040238	RPS20P32	distal_enhancer
cg18536581	chr13	27024947	RPS20P32	distal_enhancer
cg18536504	chr13	27019955	RPS20P32	prox_enhancer
cg18534576	chr13	26861939
cg18534537	chr13	26856219	FGFR1OP2P1	distal_enhancer
cg18534357	chr13	26838281	FGFR1OP2P1	distal_enhancer
cg18532810	chr13	26707741
cg18532231	chr13	26663771	WASF3	GeneBody
cg18532022	chr13	26636384	WASF3	GeneBody
cg18530593	chr13	26496602
cg18530268	chr13	26475605
cg18530265	chr13	26475372
cg18529900	chr13	26425719
cg18529899	chr13	26425640
cg18526239	chr13	26050499	SHISA2	prox_enhancer	N_Shore
cg18525679	chr13	26010824	ATP8A2	GeneBody	N_Shore
cg18525490	chr13	25981033	ATP8A2	GeneBody
cg18525485	chr13	25980733	ATP8A2	GeneBody
cg18525484	chr13	25980474	ATP8A2	GeneBody
cg18523616	chr13	25820130	ATP8A2	GeneBody
cg18523054	chr13	25753183	ATP8A2	GeneBody
cg18521577	chr13	25575685	RNU6-78P	distal_enhancer
cg18514597	chr13	24983042
cg18514588	chr13	24982700	RPL34P27	distal_enhancer
cg18514128	chr13	24928491	CENPJ	GeneBody	N_Shelf
cg18514059	chr13	24923536	CENPJ	prox_enhancer	S_Shore
cg18514053	chr13	24923319	CENPJ	prox_enhancer	S_Shore
cg18511910	chr13	24727954	LOC105370118	GeneBody
cg18510968	chr13	24669142	ATP12A	distal_enhancer
cg18510762	chr13	24651829	ATP12A	distal_enhancer
cg18510526	chr13	24632595
cg18510304	chr13	24618890
cg18509026	chr13	24502965	PARP4	distal_enhancer
cg18506677	chr13	24307339	C1QTNF9	prox_enhancer	N_Shore
cg18505527	chr13	24217778	SPATA13-AS1	distal_enhancer
cg18505525	chr13	24217585	SPATA13	GeneBody
cg18505394	chr13	24202258	MIR2276	distal_enhancer
cg18505387	chr13	24200999	MIR2276	distal_enhancer
cg18505377	chr13	24200462	MIR2276	distal_enhancer
cg18505374	chr13	24200197	SPATA13	GeneBody
cg18505325	chr13	24194642	MIR2276	distal_enhancer
cg18505053	chr13	24166037	MIR2276	distal_enhancer
cg18505050	chr13	24165735	SPATA13	GeneBody
cg18504834	chr13	24154143	SPATA13	distal_enhancer
cg18504537	chr13	24129507	SPATA13	GeneBody
cg18504335	chr13	24110050	SPATA13	GeneBody
cg18504075	chr13	24085785	IPO7P2	distal_enhancer
cg18504073	chr13	24085660	IPO7P2	distal_enhancer
cg18503810	chr13	24059266	IPO7P2	distal_enhancer
cg18503499	chr13	24035739	SPATA13	GeneBody
cg18503497	chr13	24035412	SPATA13	GeneBody
cg18502960	chr13	23984556	SPATA13	GeneBody
cg18502661	chr13	23966980	LOC105370115	GeneBody
cg18502660	chr13	23966978	LOC105370115	GeneBody
cg18501380	chr13	23836685	MIPEP	GeneBody
cg18501374	chr13	23835587	MIPEP	GeneBody
cg18501371	chr13	23835456	MIPEP	GeneBody
cg18500842	chr13	23778851	MIPEP	GeneBody
cg18500440	chr13	23729074	LOC105370113	exon1
cg18500382	chr13	23722879
cg18500337	chr13	23719527
cg18500311	chr13	23715917
cg18500176	chr13	23703368
cg18500175	chr13	23703366
cg18499567	chr13	23654424	TNFRSF19	GeneBody
cg18499565	chr13	23654397	TNFRSF19	GeneBody
cg18499483	chr13	23640185	TNFRSF19	GeneBody
cg18499479	chr13	23639820	TNFRSF19	distal_enhancer
cg18499383	chr13	23629975	TNFRSF19	GeneBody
cg18499290	chr13	23621723	TNFRSF19	GeneBody
cg18498440	chr13	23541623	TNFRSF19	distal_enhancer
cg18497642	chr13	23471563	LINC00327	distal_enhancer
cg18497639	chr13	23471374	LINC00327	prox_enhancer
cg18493068	chr13	23066230
cg18492659	chr13	23028694
cg18490005	chr13	22814197	RPL7AP73	distal_enhancer
cg18484829	chr13	22219069	LINC00540	distal_enhancer
cg18483014	chr13	22018270	LINC00540	distal_enhancer
cg18482026	chr13	21934573	LINC00424	other_regul_region
cg18481658	chr13	21909608	LINC00424	other_regul_region
cg18479251	chr13	21703903	FGF9	GeneBody
cg18478480	chr13	21663414	FGF9	distal_enhancer
cg18476596	chr13	21479166	H2BP6	distal_enhancer
cg18475761	chr13	21409580	ZDHHC20	GeneBody
cg18472236	chr13	21125167
cg18471839	chr13	21101491
cg18471833	chr13	21101241	IPPKP1	distal_enhancer
cg18470653	chr13	21033427	RNU4-9P	distal_enhancer
cg18469340	chr13	20950598	HNRNPA1P30	prox_enhancer
cg18469289	chr13	20948014	LINC00367	GeneBody	S_Shore
cg18467589	chr13	20813949	EEF1AKMT1;N6AMT2	distal_enhancer;distal_enhancer
cg18467586	chr13	20813872	XPO4	GeneBody
cg18466611	chr13	20723940			S_Shore
cg18466610	chr13	20723930			S_Shore
cg18462701	chr13	20433170	CRYL1	GeneBody	N_Shelf
cg18461936	chr13	20391057	MIR4499	distal_enhancer	N_Shore;N_Shelf
cg18461935	chr13	20391021	MIR4499	distal_enhancer	N_Shore;N_Shelf
cg18461875	chr13	20387647	MIR4499	distal_enhancer
cg18461453	chr13	20351655	MIR4499	distal_enhancer
cg18458972	chr13	20168589	GJA3	distal_enhancer
cg18457959	chr13	20120473	LOC105370101	TSS1500	S_Shore
cg18456345	chr13	19960108	ZMYM2	prox_enhancer	S_Shore
cg18454580	chr13	19862372	ZMYM5	prox_enhancer	N_Shore
cg18454574	chr13	19861020	ZMYM5	distal_enhancer	N_Shore
cg18444958	chr13	18996730	LINC00442	distal_enhancer
cg18444949	chr13	18995715	LINC00442	distal_enhancer
cg17978204	chr12	99983413	ANKS1B	prox_enhancer	N_Shore
cg17978028	chr12	99959641	ANKS1B	distal_enhancer
cg17977811	chr12	99915887	ANKS1B	distal_enhancer
cg17977775	chr12	99911125	ANKS1B	distal_enhancer
cg17975576	chr12	99521732	GARIN6	distal_enhancer
cg17975255	chr12	99455558	GARIN6	distal_enhancer
cg17974344	chr12	99284506	ANKS1B	GeneBody
cg17974333	chr12	99281632	ANKS1B	GeneBody
cg17974067	chr12	99238355	ANKS1B	distal_enhancer
cg17970591	chr12	98757746	ANKS1B	GeneBody
cg17970555	chr12	98754080	ANKS1B	GeneBody
cg17970322	chr12	98737097	ANKS1B	GeneBody
cg17970062	chr12	98701447	APAF1	distal_enhancer
cg17967349	chr12	98504482	LINC02453	prox_enhancer	S_Shore
cg17967348	chr12	98504388	LINC02453	TSS1500	S_Shore
cg17967291	chr12	98503300	LINC02453	GeneBody	N_Shore
cg17967290	chr12	98503298	LINC02453	prox_enhancer	N_Shore
cg17963875	chr12	98060683	MIR4303	distal_enhancer
cg17962778	chr12	97857117
cg17962451	chr12	97801560	PAFAH1B2P2	distal_enhancer
cg17962149	chr12	97752550	PAFAH1B2P2	GeneBody
cg17961082	chr12	97595429
cg17960939	chr12	97567946
cg17958948	chr12	97275630	LINC02409	TSS1500
cg17957434	chr12	97038668
cg17955884	chr12	96806451	EEF1A1P33	other_regul_region
cg17955647	chr12	96770236	CFAP54	GeneBody
cg17955644	chr12	96769774	CFAP54	GeneBody
cg17955312	chr12	96720406	EEF1A1P33	distal_enhancer
cg17955310	chr12	96720224	EEF1A1P33	distal_enhancer
cg17955197	chr12	96699318	EEF1A1P33	distal_enhancer
cg17953970	chr12	96516801	CFAP54;C12orf55	distal_enhancer;distal_enhancer
cg17952523	chr12	96398912	CDK17	GeneBody	N_Shore
cg17952519	chr12	96398607	CDK17	prox_enhancer	N_Shore
cg17952516	chr12	96398136	CDK17	prox_enhancer	N_Shore
cg17952308	chr12	96378027	CDK17	GeneBody
cg17952305	chr12	96377972	CDK17	GeneBody
cg17951430	chr12	96258483	ELK3	GeneBody
cg17951080	chr12	96235606	LOC124902991;LOC124902991	TSS200;TSS1500
cg17950826	chr12	96219989	ELK3	GeneBody
cg17950805	chr12	96219356	ELK3	GeneBody
cg17950804	chr12	96219324	ELK3	GeneBody
cg17949968	chr12	96157610	LINC02452	other_regul_region
cg17949655	chr12	96131289	RN7SL88P	promoter
cg17949654	chr12	96131235
cg17949367	chr12	96109187	RN7SL88P	distal_enhancer
cg17949366	chr12	96109183	RN7SL88P	distal_enhancer
cg17948959	chr12	96075007	YPEL5P3	distal_enhancer
cg17948949	chr12	96074171	YPEL5P3	distal_enhancer
cg17948425	chr12	96030839	LTA4H	GeneBody
cg17947937	chr12	95971017	HAL	distal_enhancer
cg17947934	chr12	95970993	HAL	distal_enhancer
cg17947030	chr12	95885192	CCDC38	GeneBody
cg17946433	chr12	95816021	SNRPF-DT;LINC02410	GeneBody;GeneBody
cg17946432	chr12	95815915	LINC02410	distal_enhancer
cg17946300	chr12	95796517	RNU6-247P	distal_enhancer
cg17945546	chr12	95730622	PGAM1P5	distal_enhancer
cg17945404	chr12	95709450	NTN4	GeneBody
cg17944837	chr12	95649687	PGAM1P5	prox_enhancer
cg17944836	chr12	95649671	PGAM1P5	prox_enhancer
cg17944654	chr12	95635349	PGAM1P5	distal_enhancer
cg17944584	chr12	95628121	Y_RNA	distal_enhancer
cg17944030	chr12	95578837	PGAM1P5	other_regul_region
cg17942641	chr12	95470598	RPL29P26	distal_enhancer	N_Shelf
cg17941765	chr12	95397775	LOC105369917	GeneBody
cg17941764	chr12	95397771	LOC105369917	GeneBody
cg17941078	chr12	95335500
cg17939749	chr13	71759768	RPL21P109	distal_enhancer
cg17939503	chr12	95173525	FGD6	distal_enhancer
cg17939500	chr12	95173182	FGD6	GeneBody
cg17938769	chr12	95103485	FGD6	GeneBody
cg17938765	chr12	95103145	FGD6	GeneBody
cg17938692	chr12	95097000	FGD6	GeneBody
cg17938691	chr12	95096920	FGD6	GeneBody
cg17935130	chr12	94764168
cg17934449	chr12	94699407
cg17934189	chr12	94675196	TMCC3	distal_enhancer
cg17934187	chr12	94675136	TMCC3	distal_enhancer
cg17933671	chr12	94638027	TMCC3	distal_enhancer
cg17933365	chr12	94610012	TMCC3	GeneBody
cg17933200	chr12	94592365	LSM3P2	prox_enhancer
cg17933197	chr12	94592287	LSM3P2	prox_enhancer
cg17932960	chr12	94576073	MIR7844	distal_enhancer
cg17932959	chr12	94576047	MIR7844	distal_enhancer
cg17932892	chr12	94571849	MIR7844	prox_enhancer
cg17932890	chr12	94571791	MIR7844	prox_enhancer
cg17932833	chr12	94566695	MIR5700	distal_enhancer
cg17932827	chr12	94566354
cg17932680	chr12	94553294	SUCLG2P2	distal_enhancer
cg17932679	chr12	94553284	SUCLG2P2	distal_enhancer
cg17932437	chr12	94533027	NSA2P2	distal_enhancer
cg17930333	chr12	94263109	PLXNC1	prox_enhancer
cg17930332	chr12	94263098	PLXNC1	prox_enhancer
cg17928426	chr12	94104163	LOC124902986	GeneBody	S_Shore
cg17927877	chr12	94042257	RN7SKP263	distal_enhancer
cg17927876	chr12	94042173	RN7SKP263	distal_enhancer
cg17927465	chr12	93978894	RN7SKP263	distal_enhancer
cg17927345	chr12	93964893
cg17926243	chr12	93826328	RN7SL630P	distal_enhancer
cg17926242	chr12	93826260	RN7SL630P	distal_enhancer
cg17926208	chr12	93822025	CRADD	GeneBody
cg17926044	chr12	93804828	RN7SL630P	distal_enhancer
cg17926036	chr12	93803516	RN7SL630P	distal_enhancer
cg17925871	chr12	93778384	CRADD-AS1	distal_enhancer
cg17925870	chr12	93778380	CRADD-AS1	distal_enhancer
cg09418370	chr6	35469278	RPL10A	prox_enhancer	Island
cg09418152	chr6	35461447	RPL10A	distal_enhancer
cg09418067	chr6	35454303	FANCE	prox_enhancer	S_Shore
cg09417188	chr6	35401652	MKRN6P	distal_enhancer
cg09417181	chr6	35400972	MKRN6P	distal_enhancer
cg09416688	chr6	35370569	PPARD	distal_enhancer
cg09416577	chr6	35360784	PPARD	distal_enhancer
cg09416541	chr6	35356822	PPARD	distal_enhancer
cg09415673	chr6	35299879	DEF6	distal_enhancer
cg09415659	chr6	35298412	DEF6	prox_enhancer
cg09414044	chr6	35166792	TCP11	distal_enhancer
cg09414028	chr6	35164487	TCP11	distal_enhancer
cg09414007	chr6	35161215
cg09413435	chr6	35107407	TCP11	distal_enhancer
cg09413297	chr6	35092282	ANKS1A	GeneBody
cg09412478	chr6	35052882	ANKS1A	GeneBody
cg09412467	chr6	35051695	ANKS1A	GeneBody
cg09412375	chr6	35044695	ANKS1A	GeneBody
cg09412112	chr6	35014429	HSPE1P11	distal_enhancer
cg09412067	chr6	35009046	HSPE1P11	distal_enhancer
cg09411826	chr6	34986947	HSPE1P11	distal_enhancer
cg09411434	chr6	34944011	ANKS1A	distal_enhancer
cg09411335	chr6	34934775	ANKS1A	distal_enhancer
cg09407720	chr6	34673936	C6orf106;ILRUN	prox_enhancer;prox_enhancer
cg09407710	chr6	34672218	C6orf106;ILRUN	prox_enhancer;prox_enhancer
cg09406941	chr6	34592143	ILRUN	GeneBody
cg09406369	chr6	34555634	SPDEF	prox_enhancer
cg09406358	chr6	34555133	SPDEF	prox_enhancer
cg09406327	chr6	34553942	SPDEF	distal_enhancer
cg09406320	chr6	34553418	SPDEF	distal_enhancer
cg09406224	chr6	34548079	SPDEF	distal_enhancer	S_Shelf
cg09406055	chr6	34539364	SPDEF	distal_enhancer
cg09405974	chr6	34534875	PACSIN1	distal_enhancer	S_Shelf
cg09405868	chr6	34530008	PACSIN1	distal_enhancer	S_Shelf;N_Shore
cg09404779	chr6	34458277	PACSIN1	promoter
cg09404019	chr6	34415622	RPS10	distal_enhancer
cg09403456	chr6	34391436	NUDT3;RPS10-NUDT3	GeneBody;GeneBody	N_Shore
cg09401769	chr6	34252518	SMIM29;C6orf1	distal_enhancer;distal_enhancer	S_Shelf
cg14229901	chr9	124271122	NEK6	GeneBody
cg14229769	chr9	124264191	NEK6;LOC124902268	GeneBody;GeneBody
cg14229764	chr9	124264014	NEK6;LOC124902268	GeneBody;GeneBody
cg14229391	chr9	124249698
cg14229240	chr9	124239582	NEK6	distal_enhancer
cg14229238	chr9	124239449	NEK6	distal_enhancer
cg14229005	chr9	124222340	NEK6	distal_enhancer
cg14228935	chr9	124216864	NEK6	distal_enhancer
cg14228932	chr9	124216753	NEK6	distal_enhancer
cg14227883	chr9	124132946
cg14227803	chr9	124127209
cg14227196	chr9	124079597	LOC107987037	GeneBody
cg14227195	chr9	124079590	LOC107987037	GeneBody
cg14227189	chr9	124078646	LOC107987037	GeneBody
cg14225262	chr9	123997828	LOC105376267	exon1	N_Shore
cg14224932	chr9	4084625	GLIS3	GeneBody
cg14224450	chr9	123933409
cg14224300	chr9	123929497	DENND1A	prox_enhancer
cg14222422	chr9	123686473	DENND1A	GeneBody
cg14222356	chr9	123678997	DENND1A	GeneBody
cg14222352	chr9	123678660	DENND1A	GeneBody
cg14222199	chr9	123656866	DENND1A	GeneBody
cg14222068	chr9	123643901	DENND1A	GeneBody
cg14221455	chr9	123584794	DENND1A	GeneBody
cg14221454	chr9	123584783	DENND1A	GeneBody
cg14219950	chr9	123454007	MIR7150	distal_enhancer
cg14219142	chr9	123402233	MIR601	prox_enhancer
cg14218556	chr9	123377587	CRB2	distal_enhancer	S_Shelf
cg14218015	chr9	123360495	CRB2	distal_enhancer
cg14218008	chr9	123360319	CRB2	distal_enhancer
cg14217912	chr9	123354300	CRB2	prox_enhancer
cg14217911	chr9	123354275	CRB2	prox_enhancer
cg14217887	chr9	123353221	CRB2	distal_enhancer
cg14217885	chr9	123353104	CRB2	TSS1500
cg14217839	chr9	123350226	CRB2	distal_enhancer
cg14217838	chr9	123349989	CRB2	distal_enhancer
cg14217571	chr9	123335738	CRB2	distal_enhancer	N_Shelf
cg14217545	chr9	123333261	CRB2	distal_enhancer
cg14217348	chr9	123319218	CRB2	distal_enhancer
cg14217346	chr9	123319175	CRB2	distal_enhancer
cg14216187	chr9	123232734	STRBP	GeneBody
cg14216186	chr9	123232721	STRBP	GeneBody
cg14215980	chr9	123208912	STRBP	distal_enhancer
cg14214986	chr9	123100360	MIR600	distal_enhancer
cg14214898	chr9	123087448	RABGAP1	GeneBody
cg14214249	chr9	123012365	RABGAP1	GeneBody
cg14212514	chr9	122861218	RC3H2	GeneBody
cg14212513	chr9	122861212	RC3H2	GeneBody
cg14211894	chr9	122820035	PDCL	distal_enhancer
cg14211740	chr9	122809635
cg14208708	chr9	122394852	PTGS1	GeneBody
cg14208707	chr9	122394791	PTGS1	GeneBody
cg14207060	chr9	122246942	MRRF	distal_enhancer
cg14207043	chr9	122244402	RBM18	GeneBody
cg14204942	chr9	122123244	MIR4478	promoter	N_Shelf
cg14204631	chr9	122099717
cg14200183	chr9	121754849	DAB2IP	distal_enhancer
cg14200182	chr9	121754817	DAB2IP	distal_enhancer
cg14200004	chr9	121743668	DAB2IP	prox_enhancer
cg14199917	chr9	121737112	DAB2IP	promoter	S_Shore
cg14199916	chr9	121737083	DAB2IP	promoter	S_Shore
cg14199865	chr9	121736252	DAB2IP	prox_enhancer	Island
cg14199864	chr9	121736249	DAB2IP	prox_enhancer	Island
cg14199747	chr9	121725205	DAB2IP	distal_enhancer
cg14199743	chr9	121725120	DAB2IP	distal_enhancer
cg14199703	chr9	121721358	DAB2IP	GeneBody
cg14199663	chr9	121718170	DAB2IP	distal_enhancer
cg14199660	chr9	121718035	DAB2IP	GeneBody
cg14199569	chr9	121710094	DAB2IP	distal_enhancer
cg14199566	chr9	121709943	DAB2IP	distal_enhancer
cg14199432	chr9	121700265	DAB2IP	distal_enhancer	S_Shore
cg14199429	chr9	121700199	DAB2IP	GeneBody	S_Shore
cg14198519	chr9	121650408	DAB2IP	prox_enhancer	N_Shore
cg14198515	chr9	121650308	DAB2IP	prox_enhancer	N_Shore
cg14197985	chr9	121613047	DAB2IP	GeneBody
cg14197027	chr9	121557890	LOC107987016	GeneBody
cg14196944	chr9	121551040	LOC107987016	GeneBody	S_Shore
cg14196943	chr9	121551038	LOC107987016	GeneBody	S_Shore
cg14196679	chr9	121537564	HMGB1P37	distal_enhancer
cg14196677	chr9	121537398	HMGB1P37	distal_enhancer
cg14196333	chr9	121508836
cg14195489	chr9	121450662	LOC102723324;GGTA1	GeneBody;GeneBody
cg14195487	chr9	121450335	RN7SL187P	distal_enhancer
cg14194624	chr9	121335505
cg14194615	chr9	121334603	GSN	distal_enhancer
cg14194399	chr9	121320244	GSN	distal_enhancer
cg14194193	chr9	121305944	GSN	distal_enhancer
cg14194191	chr9	121305874	GSN	distal_enhancer
cg14194005	chr9	121295612	GSN	distal_enhancer	N_Shelf
cg14194001	chr9	121295253	GSN	distal_enhancer
cg14193759	chr9	121273149	GSN	distal_enhancer
cg14193752	chr9	121272234	GSN	distal_enhancer
cg14193727	chr9	121269872	GSN;GSN	TSS200;TSS1500
cg14193712	chr9	121268770	GSN	prox_enhancer
cg14193591	chr9	121262434	GSN	GeneBody
cg14193503	chr9	121254318	GSN	distal_enhancer
cg14193501	chr9	121254165	GSN	distal_enhancer
cg14192906	chr9	121201674	RAB14	promoter	Island
cg14192905	chr9	121201670	RAB14	promoter	Island
cg14190677	chr9	120935635	TRAF1	distal_enhancer
cg14190654	chr9	120931825	TRAF1	distal_enhancer	S_Shelf
cg14190386	chr9	120916528	TRAF1	GeneBody
cg14190309	chr9	120909791	TRAF1	GeneBody
cg14189998	chr9	120891623	PHF19	distal_enhancer	N_Shelf
cg14189996	chr9	120891552	PHF19	distal_enhancer	N_Shelf
cg14189311	chr9	120857656	PSMD5-AS1;CUTALP	distal_enhancer;distal_enhancer
cg14189303	chr9	120857147	PHF19	GeneBody
cg14188881	chr9	120820098	PSMD5-AS1;CUTALP	distal_enhancer;distal_enhancer
cg14188425	chr9	120777004	B3GALT9	distal_enhancer
cg14188314	chr9	120766706	B3GALT9	distal_enhancer
cg14187400	chr9	120700294	MEGF9	distal_enhancer
cg14187155	chr9	120662582	MEGF9	distal_enhancer
cg14187086	chr9	120653045	MEGF9	distal_enhancer
cg14187085	chr9	120653027	MEGF9	distal_enhancer
cg14186907	chr9	120628600	CDK5RAP2	distal_enhancer
cg14186840	chr9	120620033	CDK5RAP2	distal_enhancer
cg14186283	chr9	120571388	CDK5RAP2	distal_enhancer
cg14186242	chr9	120568499	CDK5RAP2	GeneBody
cg14186240	chr9	120568415	CDK5RAP2	GeneBody
cg14185884	chr9	120531911	CDK5RAP2	distal_enhancer
cg14185479	chr9	120486702	CDK5RAP2	GeneBody
cg14185477	chr9	120486618	CDK5RAP2	GeneBody
cg14185444	chr9	120482995	CDK5RAP2	distal_enhancer
cg14185426	chr9	120481657	CDK5RAP2	GeneBody
cg14185423	chr9	120480984	CDK5RAP2	distal_enhancer
cg14185409	chr9	120478427	CDK5RAP2	distal_enhancer
cg14185371	chr9	120474038	CDK5RAP2	GeneBody
cg14184839	chr9	120412778	CDK5RAP2	GeneBody
cg14184610	chr9	120391351	CDK5RAP2	GeneBody
cg14184537	chr9	120387672	CDK5RAP2	distal_enhancer
cg14184527	chr9	120387039	CDK5RAP2	distal_enhancer
cg14184492	chr9	120384624	CDK5RAP2	distal_enhancer
cg14181295	chr9	119986334
cg14181293	chr9	119986246
cg14181121	chr9	119963930	LOC107987122	GeneBody
cg14181120	chr9	119963889	LOC107987122	GeneBody
cg14180249	chr9	119834475	LINC01613	distal_enhancer
cg14180246	chr9	119834074
cg14180097	chr9	119811144	LINC01613	distal_enhancer
cg14180093	chr9	119811062	LINC01613	distal_enhancer
cg14175087	chr9	119092515
cg14175086	chr9	119092499
cg14175060	chr9	119088200	BRINP1	distal_enhancer
cg14175059	chr9	119088143	BRINP1	distal_enhancer
cg14174516	chr9	119005179
cg14173292	chr9	118809427
cg14172128	chr9	118619260
cg14169656	chr9	118183704	TPT1P9	distal_enhancer
cg14168933	chr9	118058335	TPT1P9	distal_enhancer
cg14168589	chr9	117992353	TPT1P9	distal_enhancer
cg14168584	chr9	117992042	TPT1P9	distal_enhancer
cg14168581	chr9	117991416
cg14168360	chr9	117957517
cg14168288	chr9	117945059
cg14166941	chr9	117734443
cg14166939	chr9	117734116
cg14165361	chr9	117487726
cg14164632	chr9	117401534	ASTN2	GeneBody
cg14164625	chr9	117400407	ASTN2	distal_enhancer
cg14164624	chr9	117400365	ASTN2	distal_enhancer
cg14164473	chr9	117377171	ASTN2	distal_enhancer
cg14164472	chr9	117377164	ASTN2	distal_enhancer
cg14164141	chr9	117327690	ASTN2	GeneBody
cg14162928	chr9	117135428	RPL10P3	distal_enhancer
cg14162169	chr9	117022278	ASTN2	GeneBody
cg14160216	chr9	116745779	ASTN2	GeneBody
cg14159527	chr9	116654020	ASTN2	GeneBody
cg14159015	chr9	116572490	ASTN2	GeneBody
cg14159008	chr9	116572241	ASTN2	GeneBody
cg14158313	chr9	116469339	ASTN2-AS1	distal_enhancer
cg14158312	chr9	116469182	ASTN2	GeneBody
cg14157406	chr9	116337013	PAPPA;PAPPA-AS2	GeneBody;GeneBody
cg14156427	chr9	116202608	PAPPA	distal_enhancer
cg14155349	chr9	116032856
cg14154852	chr9	115944581	LINC00474	distal_enhancer
cg14154732	chr9	115921534	LINC00474	distal_enhancer
cg14152436	chr9	115495454	U2	distal_enhancer
cg14151529	chr9	115354048	DELEC1	GeneBody
cg14151389	chr9	115333429	DELEC1	GeneBody
cg14151354	chr9	115328363	DELEC1	GeneBody
cg14149638	chr9	115063784	TNC	distal_enhancer
cg14149473	chr9	115039898	TNC	distal_enhancer
cg14149272	chr9	115013955
cg14149125	chr9	114995768	DEC1;DELEC1	distal_enhancer;distal_enhancer
cg14149065	chr9	114989263	DEC1;DELEC1	distal_enhancer;distal_enhancer
cg14148594	chr9	114919814	TNFSF8	distal_enhancer
cg14148502	chr9	114907203	TNFSF8	distal_enhancer
cg14148500	chr9	114907037	TNFSF8	distal_enhancer
cg14148154	chr9	114856540	DEC1;DELEC1	distal_enhancer;distal_enhancer
cg14147996	chr9	114829814
cg14147955	chr9	114821163	TNFSF15	distal_enhancer
cg14147954	chr9	114821160	TNFSF15	distal_enhancer
cg14147705	chr9	114786582	TNFSF15	distal_enhancer
cg14147703	chr9	114786405	TNFSF15	distal_enhancer
cg14147608	chr9	114772221
cg14147607	chr9	114772205
cg14147120	chr9	114709571
cg14147119	chr9	114709559
cg14146954	chr9	114691403
cg14146948	chr9	114691179
cg14146544	chr9	114653607	TEX53	distal_enhancer
cg14146350	chr9	114633825	Y_RNA	distal_enhancer
cg14146348	chr9	114633754	Y_RNA	distal_enhancer
cg14146115	chr9	114613422	TMEM268	GeneBody	S_Shore
cg14145755	chr9	114592560	ATP6V1G1	distal_enhancer
cg14145754	chr9	114592441	ATP6V1G1	distal_enhancer
cg14145752	chr9	114591829	ATP6V1G1	GeneBody	S_Shelf
cg14145389	chr9	114571550
cg14145172	chr9	114552362
cg14144544	chr9	114502711	WHRN	GeneBody	N_Shore
cg14144319	chr9	114484216	WHRN	GeneBody
cg14143966	chr9	114457074	WHRN	GeneBody
cg14143007	chr9	114387488	AKNA	prox_enhancer
cg14143006	chr9	114387485	AKNA	prox_enhancer
cg14142986	chr9	114386388	AKNA	prox_enhancer
cg14142940	chr9	114383092	AKNA	distal_enhancer
cg14142939	chr9	114383089	AKNA	distal_enhancer
cg14141432	chr9	114283432	COL27A1	GeneBody
cg14141427	chr9	114283105	ORM1	distal_enhancer
cg14141400	chr9	114281637	ORM1	distal_enhancer
cg14141397	chr9	114281598	COL27A1	GeneBody
cg14141371	chr9	114279085	ORM1	distal_enhancer
cg14141364	chr9	114278891	ORM1	distal_enhancer
cg14141288	chr9	114273722	COL27A1	GeneBody
cg14140873	chr9	114248590	MIR455	distal_enhancer
cg14140871	chr9	114248534	MIR455	distal_enhancer
cg14140645	chr9	114234044	MIR455	distal_enhancer
cg14140641	chr9	114233908	MIR455	distal_enhancer
cg14140249	chr9	114205416	MIR455	distal_enhancer
cg14139993	chr9	114181230	COL27A1	GeneBody
cg14139970	chr9	114179411	COL27A1	GeneBody
cg14139872	chr9	114173165	COL27A1	GeneBody
cg14139718	chr9	114163864	COL27A1	GeneBody	N_Shelf
cg14139602	chr9	114156989	COL27A1	prox_enhancer	S_Shore
cg14139601	chr9	114156894	COL27A1	prox_enhancer	S_Shore
cg14138968	chr9	114119906	KIF12	distal_enhancer
cg14138317	chr9	114072602	AMBP	GeneBody
cg14138314	chr9	114072266	AMBP	distal_enhancer
cg14137458	chr9	114004592	AMBP	distal_enhancer
cg14137303	chr9	113994435	AMBP	distal_enhancer
cg14137296	chr9	113994197	AMBP	distal_enhancer
cg14137266	chr9	113992528	ZNF618	GeneBody
cg14137239	chr9	113989687	ZNF618	GeneBody
cg14137238	chr9	113989513	AMBP	distal_enhancer
cg14137050	chr9	113974275	ZNF618	distal_enhancer
cg14137049	chr9	113974196	ZNF618	distal_enhancer
cg14136669	chr9	113943387	ZNF618	distal_enhancer
cg14136473	chr9	113919252	ZNF618	distal_enhancer
cg14136472	chr9	113919250	ZNF618	distal_enhancer
cg14136406	chr9	113913126	ZNF618	distal_enhancer
cg14136066	chr9	113885164	ZNF618	distal_enhancer
cg14134482	chr9	113715323
cg14133736	chr9	113654759	LOC105376223	GeneBody
cg14133735	chr9	113654752	LOC105376223	GeneBody
cg14133328	chr9	113621685	LOC105376222	GeneBody
cg14133321	chr9	113621465	LOC105376222	GeneBody
cg14133311	chr9	113620707	LOC105376222	GeneBody
cg17509138	chr12	40387621	MUC19	distal_enhancer
cg17508649	chr12	40310434	LRRK2	GeneBody
cg17508196	chr12	40226759	LRRK2	prox_enhancer	S_Shore
cg17507439	chr12	40107696	SLC2A13	prox_enhancer	S_Shore
cg17507434	chr12	40107651	SLC2A13	prox_enhancer	S_Shore
cg17505986	chr12	39892499	REDIC1;SLC2A13	GeneBody;GeneBody
cg17505985	chr12	39892491	REDIC1;SLC2A13	GeneBody;GeneBody
cg17505377	chr12	39781423	REDIC1;SLC2A13	GeneBody;GeneBody
cg17505375	chr12	39781228	REDIC1;SLC2A13	GeneBody;GeneBody
cg17503588	chr12	39475385	RPL7AP74	promoter
cg17500930	chr12	39102783	LINC02406	GeneBody
cg17497983	chr12	38639869
cg17497468	chr12	38540615
cg17496732	chr12	38386567	ALG10B	distal_enhancer
cg17495876	chr12	38217162
cg17495875	chr12	38216965	NF1P12	distal_enhancer
cg17494872	chr12	38149247
cg17494815	chr12	38144939
cg17494803	chr12	38144247
cg17494785	chr12	38143065
cg17493996	chr12	38057474	AK6P2	distal_enhancer
cg17493995	chr12	38057424	AK6P2	distal_enhancer
cg17471064	chr12	34349247	AK6P1	distal_enhancer	S_Shore;N_Shore
cg17468191	chr12	34245021
cg17463758	chr12	33561147
cg17462605	chr12	33378502	SYT10	GeneBody
cg17461885	chr12	33248002
cg17461868	chr12	33245705
cg17461716	chr12	33224398
cg17460214	chr12	32984217	ASS1P14	prox_enhancer
cg17459995	chr12	32956610	ASS1P14	distal_enhancer
cg17459994	chr12	32956604	ASS1P14	distal_enhancer
cg17459594	chr12	32917617
cg17458623	chr12	32836776	PKP2	GeneBody
cg17456583	chr12	32661019	DNM1L	distal_enhancer
cg17456581	chr12	32660904	DNM1L	distal_enhancer
cg17456571	chr12	32659941
cg17455525	chr12	32562619	FGD4	distal_enhancer
cg17454635	chr12	32476759	RNU6-494P	prox_enhancer
cg17453043	chr12	32364879	BICD1	GeneBody
cg17451785	chr12	32250116	BICD1	GeneBody
cg17451742	chr12	32245347	BICD1	GeneBody
cg17451180	chr12	32187444	BICD1	GeneBody
cg17451179	chr12	32187439	BICD1	GeneBody
cg17450619	chr12	32134392	BICD1	GeneBody
cg17448051	chr12	31953118
cg17447830	chr12	31934034	RPL12P32	distal_enhancer
cg17447272	chr12	31890615
cg17447057	chr12	31875582	LINC02422	distal_enhancer
cg17447054	chr12	31875420	LINC02422	distal_enhancer
cg17446835	chr12	31860633
cg17446515	chr12	31833834
cg17445267	chr12	31744427
cg17445146	chr12	31733859
cg17445130	chr12	31732885			S_Shelf
cg17444196	chr12	31653558	LOC124902913	TSS1500
cg17444194	chr12	31653433	AK4P3	prox_enhancer
cg17444163	chr12	31652182	AK4P3	promoter
cg19837908	chr14	90509071
cg19837899	chr14	90508943
cg19837272	chr14	90453763	LINC00642	TSS1500
cg19837266	chr14	90453696	LINC00642	prox_enhancer
cg19837151	chr14	90443725	LINC00642	distal_enhancer
cg19835483	chr14	90337193	NRDE2	distal_enhancer
cg19834956	chr14	90291766	NRDE2	GeneBody
cg19834588	chr14	90273693	PSMC1	distal_enhancer
cg19834587	chr14	90273675	PSMC1	distal_enhancer
cg19833432	chr14	90169406	Y_RNA	distal_enhancer
cg19833427	chr14	90168545	Y_RNA	distal_enhancer
cg19828933	chr14	89740396	CHORDC2P	distal_enhancer
cg19827943	chr14	89655093	Y_RNA	distal_enhancer
cg19827934	chr14	89654431	Y_RNA	distal_enhancer
cg19825831	chr14	89490348	FOXN3-AS1	distal_enhancer
cg19822770	chr14	89279756	CAP2P1	distal_enhancer
cg19820013	chr14	89033799	LOC105370615	TSS1500
cg19819702	chr14	89013237	LOC124903356;LOC124903356	TSS200;TSS1500
cg19819700	chr14	89013169	LOC124903356	TSS1500
cg19819537	chr14	88987396
cg19819342	chr14	88961189
cg19815982	chr14	88552962	PTPN21	TSS1500	S_Shore;N_Shore
cg19815840	chr14	88547385	PTPN21	GeneBody	N_Shelf
cg19815779	chr14	88543686	PTPN21	distal_enhancer
cg19815379	chr14	88492427	PTPN21	GeneBody
cg19813247	chr14	88258010	KCNK10	distal_enhancer
cg19812381	chr14	88167024	LOC105370612	exon1
cg19811588	chr14	88045257	HISLA	distal_enhancer
cg19809000	chr14	87667935	LINC02330	distal_enhancer
cg19807932	chr14	87492102	LINC02296	GeneBody
cg19807930	chr14	87491751	LINC02296	GeneBody
cg19800705	chr14	86312544	LINC02309	promoter
cg19795193	chr14	85531741	FLRT2-AS1	promoter	S_Shore;Island;N_Shore
cg19795188	chr14	85531648	FLRT2-AS1	promoter	S_Shore;Island;N_Shore
cg19794542	chr14	85463560
cg19793521	chr14	85319127
cg19793520	chr14	85319121
cg19793501	chr14	85317072
cg19789321	chr14	84592213	RNU6-976P	distal_enhancer
cg19787680	chr14	84324405
cg19787678	chr14	84324303	MTCYBP27	distal_enhancer
cg19785764	chr14	84017793	LINC02305	other_regul_region
cg19778965	chr14	82880602
cg19778962	chr14	82880265
cg19778089	chr14	82755852
cg19778085	chr14	82755380
cg19777888	chr14	82721350
cg19777884	chr14	82720979
cg19777264	chr14	82611427
cg19776055	chr14	82394951
cg19776013	chr14	82387731
cg19775304	chr14	82251604	Metazoa_SRP	promoter
cg19775303	chr14	82251552	Metazoa_SRP	promoter
cg19773962	chr14	82003473	LOC107984704	GeneBody
cg19773900	chr14	81994915	LOC107984704	GeneBody
cg19771726	chr14	81659945	EEF1A1P2	prox_enhancer
cg19770669	chr14	81537570			S_Shelf
cg19770668	chr14	81537379	SEL1L	distal_enhancer	S_Shelf
cg19769163	chr14	81406834	STON2	GeneBody
cg19769118	chr14	81400442	STON2	promoter
cg19769117	chr14	81400391	STON2	promoter
cg19769069	chr14	81393757	STON2	distal_enhancer
cg19768977	chr14	81382612	STON2	distal_enhancer
cg19768975	chr14	81382598	STON2	GeneBody
cg19768847	chr14	81366502	STON2	GeneBody
cg19768845	chr14	81366341	STON2	GeneBody
cg19768018	chr14	81268465	STON2	GeneBody
cg19766913	chr14	81169820	LOC101928462;LOC105370594	GeneBody;GeneBody
cg19766906	chr14	81169698	LOC101928462;LOC105370594	GeneBody;GeneBody
cg19766851	chr14	81161432	LOC101928462	GeneBody
cg19766626	chr14	81132460	TSHR;LOC101928462	GeneBody;GeneBody
cg19766319	chr14	81091903	NMNAT1P1	distal_enhancer
cg19762992	chr14	80585258	CEP128	GeneBody
cg19761684	chr14	80385616	DIO2	distal_enhancer
cg19759959	chr14	80100673
cg19757033	chr14	79639090	NRXN3	GeneBody
cg19757032	chr14	79639024	NRXN3	GeneBody
cg19755565	chr14	79426749	NRXN3	GeneBody
cg19754857	chr14	79329396	NRXN3	GeneBody
cg19754839	chr14	79325506	NRXN3	GeneBody
cg19754837	chr14	79325090	NRXN3	distal_enhancer
cg19751045	chr14	78722199	NRXN3	GeneBody
cg19748603	chr14	78341752	NRXN3	GeneBody
cg19745650	chr14	77988580	FXNP1	distal_enhancer
cg19744876	chr14	77918987	ADCK1	GeneBody
cg19742994	chr14	77762035	SNW1	prox_enhancer	S_Shore
cg19742732	chr14	77746118	SNW1	GeneBody
cg19742177	chr14	77699291	ZMYND19P1	distal_enhancer
cg19741974	chr14	77682398	RPL21P10	prox_enhancer
cg19741908	chr14	77675150	RPL21P10	distal_enhancer
cg19741879	chr14	77672731	ALKBH1	GeneBody
cg19741710	chr14	77661015	COX6CP11	distal_enhancer
cg19741709	chr14	77660949	COX6CP11	distal_enhancer
cg19741052	chr14	77615533	SPTLC2	prox_enhancer	N_Shore
cg19741010	chr14	77613631	SPTLC2	GeneBody	N_Shelf
cg19740749	chr14	77590448	SPTLC2	distal_enhancer
cg19740745	chr14	77590206	SPTLC2	distal_enhancer
cg19737459	chr14	77326137	GSTZ1	GeneBody
cg19737262	chr14	77318391	POMT2	GeneBody	N_Shore
cg19737261	chr14	77318368	POMT2	distal_enhancer	N_Shore
cg19735798	chr14	77215882	TMEM63C	GeneBody
cg19735728	chr14	77208946	TMEM63C	GeneBody
cg19735723	chr14	77208676	TMEM63C	GeneBody
cg19735693	chr14	77204474	TMEM63C	GeneBody
cg19734514	chr14	77123912			N_Shore
cg19734510	chr14	77123235			N_Shore
cg19734506	chr14	77122757			N_Shelf
cg19734285	chr14	77099503	LOC124903350	TSS1500	S_Shore
cg19734054	chr14	77087682
cg19734042	chr14	77085646	RP11-7F17.4	prox_enhancer
cg19733845	chr14	77068591	LINC02289	distal_enhancer
cg19733838	chr14	77068243	LINC02288	GeneBody
cg19733366	chr14	77039901	LINC02288	prox_enhancer
cg19733261	chr14	77033990	LOC105370579	exon1	S_Shore;S_Shore
cg19732748	chr14	77023787			N_Shore
cg19732745	chr14	77023755			N_Shore
cg19732516	chr14	77009213
cg19732472	chr14	77006376
cg19732468	chr14	77006153
cg19732388	chr14	77000739
cg19731517	chr14	76950251
cg19731516	chr14	76950247
cg19731490	chr14	76948539
cg19730892	chr14	76913339
cg19730891	chr14	76913328
cg19730707	chr14	76901706	RN7SKP17	distal_enhancer
cg19730671	chr14	76899054	RN7SKP17	distal_enhancer
cg20818350	chr15	92636186	FAM174B	GeneBody
cg20818237	chr15	92629537	FAM174B	GeneBody
cg20818235	chr15	92629466	FAM174B	GeneBody
cg20818137	chr15	92623788	FAM174B;LOC124903559	GeneBody;GeneBody
cg20818128	chr15	92623533	LOC124903559	exon1
cg20817794	chr15	92600892
cg20817785	chr15	92599837
cg20817286	chr15	92541904	LINC00930	distal_enhancer
cg20817283	chr15	92541579	LINC00930	distal_enhancer
cg20817118	chr15	92521800	LINC00930	distal_enhancer
cg20816308	chr15	92439028	ENO1P2	distal_enhancer
cg20813593	chr15	92166850	SLCO3A1	GeneBody
cg20812624	chr15	92082366	SLCO3A1	GeneBody
cg20811916	chr15	92022156	SLCO3A1	GeneBody
cg20811913	chr15	92021836	SLCO3A1	GeneBody
cg20811154	chr15	91954575	SLCO3A1	distal_enhancer
cg20811153	chr15	91954546	SLCO3A1	distal_enhancer
cg20811138	chr15	91953587	SLCO3A1	distal_enhancer
cg20811136	chr15	91953550	SLCO3A1	distal_enhancer
cg20810814	chr15	91926185	SLCO3A1	GeneBody
cg20810813	chr15	91926164	SLCO3A1	GeneBody
cg20810194	chr15	91873129	SLCO3A1	GeneBody
cg20810124	chr15	91867548	SLCO3A1	distal_enhancer
cg20810110	chr15	91866636	SLCO3A1	distal_enhancer
cg20809407	chr15	91806195
cg20808543	chr15	91706642
cg25308831	chr20	45358580	SYS1	distal_enhancer
cg25308642	chr20	45345593	SDC4	GeneBody	N_Shelf
cg25308638	chr20	45345224	SDC4	GeneBody	N_Shelf
cg25308636	chr20	45345058	SDC4	GeneBody	N_Shelf
cg25308618	chr20	45343057	SDC4	GeneBody
cg25308590	chr20	45340861	SDC4	GeneBody
cg25308587	chr20	45340669	SDC4	GeneBody
cg25308575	chr20	45339296	SDC4	GeneBody
cg25308560	chr20	45338320	SDC4	GeneBody
cg25308557	chr20	45337974	SDC4	GeneBody
cg25308437	chr20	45329810	SDC4	GeneBody
cg25308370	chr20	45323690	MATN4	distal_enhancer
cg25307606	chr20	45291028	MATN4	distal_enhancer	N_Shelf
cg25307605	chr20	45291021	MATN4	distal_enhancer	N_Shelf
cg25307286	chr20	45253563	SLPI	prox_enhancer
cg25307283	chr20	45253298	LOC105372630;SLPI	GeneBody;GeneBody
cg25306014	chr20	45088442	KCNS1	distal_enhancer
cg25305764	chr20	45056811	STK4	GeneBody
cg25305127	chr20	44971739	STK4	distal_enhancer
cg25305103	chr20	44968416	STK4	prox_enhancer	S_Shore
cg25304336	chr20	44910832	PABPC1L	prox_enhancer	S_Shore
cg25304335	chr20	44910829	PABPC1L	prox_enhancer	S_Shore
cg25302291	chr20	44747864	KCNK15	GeneBody	S_Shore;N_Shelf
cg25302088	chr20	44734596	KCNK15-AS1	GeneBody
cg25301885	chr20	44723419	KCNK15-AS1;CCN5	GeneBody;GeneBody
cg25301858	chr20	44721486	CCN5;WISP2	distal_enhancer;distal_enhancer
cg25301857	chr20	44721468	CCN5;WISP2	distal_enhancer;distal_enhancer
cg25301852	chr20	44720913	CCN5;WISP2	distal_enhancer;distal_enhancer
cg25301617	chr20	44704856
cg25301368	chr20	44685301	RP11-445H22.3	distal_enhancer
cg25301366	chr20	44685182
cg25300674	chr20	44642751	ADA	distal_enhancer
cg25300671	chr20	44642631	ADA	distal_enhancer
cg25300153	chr20	44609091	PKIG	GeneBody
cg25299625	chr20	44554168	PKIG	distal_enhancer
cg25299623	chr20	44553938	PKIG	GeneBody
cg25298482	chr20	44467878	RPL37AP1	prox_enhancer
cg25295808	chr20	44279558	FITM2	distal_enhancer
cg25295793	chr20	44279167	GDAP1L1	distal_enhancer
cg25294982	chr20	44217746	OSER1-DT	distal_enhancer
cg25294978	chr20	44217414	OSER1-DT	distal_enhancer
cg25294791	chr20	44208840	OSER1	exon1	N_Shore
cg25294790	chr20	44208804	OSER1	exon1	N_Shore
cg25294545	chr20	44186890	JPH2	exon1
cg25294538	chr20	44186757	JPH2	exon1
cg25294378	chr20	44175414	JPH2	GeneBody
cg25294289	chr20	44166317	JPH2	GeneBody
cg25293788	chr20	44137266	JPH2	GeneBody
cg25293787	chr20	44137259	JPH2	GeneBody
cg25293123	chr20	44081119
cg25292286	chr20	44018293	RN7SL443P	distal_enhancer
cg25292285	chr20	44018193	TOX2	GeneBody
cg25291632	chr20	43955839	TOX2	distal_enhancer
cg25291629	chr20	43955471	TOX2	distal_enhancer
cg25291557	chr20	43950533	TOX2	GeneBody
cg25291555	chr20	43950352	TOX2	distal_enhancer
cg25289485	chr20	43767869	RNU6-639P	distal_enhancer
cg25289483	chr20	43767775	RNU6-639P	distal_enhancer
cg25289464	chr20	43766618	RNU6-639P	distal_enhancer
cg25289460	chr20	43766410	LOC101927200	GeneBody
cg25289241	chr20	43750014	GTSF1L	distal_enhancer
cg25289230	chr20	43749878	GTSF1L	distal_enhancer
cg25289000	chr20	43733517	GTSF1L	distal_enhancer
cg25288894	chr20	43725489	GTSF1L	prox_enhancer
cg25288893	chr20	43725347	GTSF1L	prox_enhancer
cg25286442	chr20	43583985	SGK2	GeneBody
cg25282283	chr20	43238684	PPIAP21	distal_enhancer
cg25282279	chr20	43238523	PPIAP21	distal_enhancer
cg25281551	chr20	43188155	PTPRT	GeneBody	N_Shore
cg25281075	chr20	43138424	PTPRT	distal_enhancer
cg25280556	chr20	43088429	RN7SKP100	other_regul_region
cg25280176	chr20	43038934	PTPRT	GeneBody
cg25278939	chr20	42895279	PTPRT-AS1	distal_enhancer
cg25277840	chr20	42755119	PTPRT	GeneBody
cg25277839	chr20	42754927	PTPRT	other_regul_region
cg25277464	chr20	42714762	PTPRT	GeneBody
cg25277461	chr20	42714666	PTPRT	GeneBody
cg25276059	chr20	42531957	PTPRT	GeneBody
cg25276057	chr20	42531819	PTPRT	distal_enhancer
cg25275810	chr20	42494556	PTPRT	other_regul_region
cg25275807	chr20	42494305	PTPRT	GeneBody
cg25275746	chr20	42484827	PTPRT	GeneBody
cg25275042	chr20	42392818	PTPRT	GeneBody
cg25274926	chr20	42379569	PTPRT	distal_enhancer
cg25274214	chr20	42290152	PTPRT	GeneBody
cg25273495	chr20	42192341	PTPRT	GeneBody
cg25272148	chr20	42013402	LOC101927182	GeneBody
cg25270573	chr20	41786270
cg25270463	chr20	41769629
cg25270065	chr20	41717543
cg25270064	chr20	41717530
cg25269391	chr20	41645750	CHD6	distal_enhancer
cg25269390	chr20	41645719	CHD6	distal_enhancer
cg25268210	chr20	41525464	RPL12P11	distal_enhancer
cg25268075	chr20	41509506	CHD6	GeneBody
cg25268073	chr20	41509417	CHD6	GeneBody
cg25267380	chr20	41425366	CHD6	GeneBody
cg25267030	chr20	41395498
cg25267027	chr20	41395329
cg25266332	chr20	41359643	EMILIN3	distal_enhancer
cg25266081	chr20	41341409	LPIN3	prox_enhancer	S_Shore
cg25266079	chr20	41341228	LPIN3	prox_enhancer	S_Shore
cg25265251	chr20	41267894	ZHX3	GeneBody
cg25264460	chr20	41173303	MIR6871	distal_enhancer
cg25264143	chr20	41146150	PLCG1-AS1	distal_enhancer
cg25263877	chr20	41135378	PLCG1	prox_enhancer	N_Shore
cg25263733	chr20	41120077	TOP1	distal_enhancer
cg25263155	chr20	41048221	TOP1	distal_enhancer
cg25263154	chr20	41047910	TOP1	distal_enhancer
cg25263001	chr20	41031510	TOP1	distal_enhancer	S_Shore
cg25262688	chr20	41012817	RNU2-52P	distal_enhancer
cg25262680	chr20	41011419	LOC100128988	GeneBody
cg25262621	chr20	41005575	RNU2-52P	distal_enhancer
cg25261532	chr20	40903407	RNA5SP484	distal_enhancer
cg25261454	chr20	40892774	RNA5SP484	distal_enhancer
cg25261453	chr20	40892757	RNA5SP484	distal_enhancer
cg25261199	chr20	40860716	RNA5SP484	distal_enhancer
cg25259979	chr20	40710836	LOC101927098	GeneBody
cg25259978	chr20	40710811	LOC101927098	GeneBody
cg25259256	chr20	40682584	MAFB	distal_enhancer	N_Shore
cg25259055	chr20	40658790	MAFB	distal_enhancer
cg25259023	chr20	40655256
cg25258804	chr20	40631343	MAFB	distal_enhancer
cg25258803	chr20	40631329	MAFB	distal_enhancer
cg25258367	chr20	40563608	MAFB	distal_enhancer
cg25257747	chr20	40468744	LOC105372618	TSS1500
cg25257698	chr20	40463008	LOC105372618	GeneBody
cg25257619	chr20	40450301	MAFB	distal_enhancer
cg25256984	chr20	40359734
cg25256760	chr20	40320066
cg25256548	chr20	40283867
cg25256390	chr20	40268556
cg25255582	chr20	40144647
cg25254785	chr20	40008489	LINC01370	distal_enhancer
cg25254727	chr20	39993704
cg25254075	chr20	39877421	HSPE1P1	distal_enhancer
cg25254070	chr20	39877192
cg25254063	chr20	39876094
cg25254050	chr20	39874064	HSPE1P1	distal_enhancer
cg25253898	chr20	39849905
cg25252733	chr20	39645483
cg25252731	chr20	39645263
cg25252575	chr20	39619219
cg25250978	chr20	39358051	RN7SL680P	distal_enhancer
cg25250332	chr20	39260009
cg25250264	chr20	39253362
cg25249264	chr20	39112421	LINC01734	distal_enhancer
cg25249259	chr20	39112189	LINC01734	distal_enhancer
cg25248454	chr20	39042960	NPM1P19	distal_enhancer
cg25248448	chr20	39042806	NPM1P19	distal_enhancer
cg25246618	chr20	38894009	RN7SL116P	distal_enhancer
cg25246355	chr20	38873258	RN7SL116P	prox_enhancer
cg25246351	chr20	38873040	RN7SL116P	prox_enhancer
cg25246002	chr20	38840859	RN7SL116P	distal_enhancer
cg25245001	chr20	38765235	RN7SKP173	distal_enhancer
cg25242728	chr20	38617408	ARHGAP40	GeneBody
cg25242724	chr20	38617251	ARHGAP40	GeneBody
cg25242255	chr20	38585614	ADIG	distal_enhancer
cg25242103	chr20	38566258	ADIG	distal_enhancer
cg25238843	chr20	38294214
cg25238639	chr20	38276281	LOC149684	GeneBody
cg25238637	chr20	38276225	LOC149684	GeneBody
cg25238419	chr20	38255838	KIAA1755;LOC124904900	GeneBody;GeneBody
cg25238416	chr20	38255720	KIAA1755;LOC124904900	GeneBody;GeneBody
cg25238383	chr20	38252952	LOC124904900	exon1
cg25238291	chr20	38246066	KIAA1755	GeneBody
cg25238289	chr20	38246029	KIAA1755	GeneBody
cg25238159	chr20	38232221	KIAA1755	GeneBody
cg25238033	chr20	38221306	KIAA1755	GeneBody
cg25238032	chr20	38221298	KIAA1755	GeneBody
cg25237760	chr20	38201519
cg25236918	chr20	38142850	TGM2	distal_enhancer
cg25236623	chr20	38126766
cg25236609	chr20	38125641
cg25236608	chr20	38125549
cg25236428	chr20	38109029	LOC124904899	TSS1500
cg25236033	chr20	38067712	RN7SL237P	distal_enhancer
cg25235998	chr20	38065753	RPRD1B	distal_enhancer
cg25235201	chr20	37989965	TTI1	GeneBody
cg25234590	chr20	37943221	RN7SKP185	other_regul_region	N_Shore
cg25233963	chr20	37908013	VSTM2L	distal_enhancer
cg25233078	chr20	37865502	VSTM2L	distal_enhancer
cg25232839	chr20	37846356	VSTM2L	distal_enhancer
cg25232832	chr20	37845683	VSTM2L	distal_enhancer
cg25232828	chr20	37845567	VSTM2L	distal_enhancer
cg25232751	chr20	37839519	CTNNBL1	distal_enhancer
cg25231960	chr20	37734566	CTNNBL1	distal_enhancer
cg25231895	chr20	37726852	CTNNBL1	GeneBody
cg25228465	chr20	37418227	RPL7AP14	distal_enhancer
cg25228209	chr20	37407307	SRC	distal_enhancer	S_Shelf;S_Shore
cg25228207	chr20	37407238	SRC	distal_enhancer	S_Shelf;S_Shore
cg25227886	chr20	37394915	SRC	distal_enhancer
cg25227184	chr20	37359110	SRC	distal_enhancer
cg25227169	chr20	37358750	SRC	distal_enhancer
cg25226753	chr20	37336098
cg25226447	chr20	37315705	MANBAL	distal_enhancer
cg25226431	chr20	37314888	MANBAL	distal_enhancer
cg25226429	chr20	37314785	MANBAL	distal_enhancer
cg25226388	chr20	37312717	MANBAL	distal_enhancer
cg25226339	chr20	37310290	MANBAL	distal_enhancer
cg25226269	chr20	37303694	MANBAL	GeneBody
cg25225773	chr20	37270033	GHRH	distal_enhancer
cg25225772	chr20	37270009
cg26441042	chr22	44736239	ARHGAP8	distal_enhancer	N_Shore
cg26441040	chr22	44736196	PRR5;PRR5-ARHGAP8	GeneBody;GeneBody	N_Shore
cg26440416	chr22	44710878	PRR5-ARHGAP8	distal_enhancer
cg26440048	chr22	44697880	PRR5	distal_enhancer	N_Shelf
cg26440035	chr22	44697599	PRR5	distal_enhancer
cg26439773	chr22	44685690	PRR5	distal_enhancer
cg26439771	chr22	44685553	PRR5	distal_enhancer
cg26439274	chr22	44665263	PRR5	distal_enhancer	N_Shelf
cg26439272	chr22	44665132	PRR5	distal_enhancer	N_Shelf
cg26439162	chr22	44659293	ANP32BP2	distal_enhancer
cg26439156	chr22	44658837	ANP32BP2	distal_enhancer
cg26439149	chr22	44658588	ANP32BP2	distal_enhancer
cg26438844	chr22	44639639	ANP32BP2	distal_enhancer
cg26438030	chr22	44597805	LINC00207	distal_enhancer
cg26438029	chr22	44597756	LINC00207	distal_enhancer
cg26437773	chr22	44586234	LINC00207	distal_enhancer
cg26437550	chr22	44574263	LINC00207	distal_enhancer
cg26437548	chr22	44574134	LINC00207	distal_enhancer
cg26437210	chr22	44550921	KRT18P23	distal_enhancer
cg26437208	chr22	44550829	KRT18P23	distal_enhancer
cg26436510	chr22	44506346
cg26436347	chr22	44497578	RTL6	prox_enhancer	Island
cg26436338	chr22	44497435	RTL6	prox_enhancer	Island
cg26435616	chr22	44448560	LINC01656	distal_enhancer
cg26435609	chr22	44448377	LINC01656	distal_enhancer
cg26435093	chr22	44423162	SKP1P4	distal_enhancer
cg26435090	chr22	44422942	SKP1P4	distal_enhancer
cg26431126	chr22	44202381	PARVG	GeneBody
cg26430842	chr22	44182905	PARVG	prox_enhancer
cg26430370	chr22	44158897	PARVG	distal_enhancer
cg26428561	chr22	44059234	PARVB	GeneBody
cg26427965	chr22	44027105	PARVB	prox_enhancer	S_Shelf
cg26427957	chr22	44026902	PARVB	prox_enhancer	S_Shore
cg26427204	chr22	43993200	SAMM50	GeneBody	N_Shelf
cg26427196	chr22	43992956	PARVB	distal_enhancer	N_Shelf
cg26426542	chr22	43956122	SAMM50	prox_enhancer	S_Shore
cg26426539	chr22	43956052	SAMM50	prox_enhancer	S_Shore
cg26426332	chr22	43945830	PNPLA3	GeneBody
cg26425842	chr22	43919702	PNPLA3	distal_enhancer	N_Shelf
cg26425838	chr22	43919385	PNPLA3	distal_enhancer
cg26424682	chr22	43853445	SULT4A1	distal_enhancer
cg26424052	chr22	43830506	EFCAB6-DT	distal_enhancer	N_Shelf
cg26424043	chr22	43830304	EFCAB6-DT	distal_enhancer	N_Shelf
cg26422959	chr22	43746052	EFCAB6	GeneBody
cg26422801	chr22	43734671	EFCAB6	GeneBody
cg26421931	chr22	43643340	EFCAB6	GeneBody
cg26421595	chr22	43624878	EFCAB6-AS1	distal_enhancer
cg26421589	chr22	43624627	EFCAB6-AS1	distal_enhancer
cg26421247	chr22	43591501	EFCAB6-AS1	distal_enhancer
cg26420254	chr22	43522034	EFCAB6-AS1	GeneBody
cg26420251	chr22	43521749	EFCAB6-AS1	GeneBody
cg26419986	chr22	43506162	MPPED1	GeneBody
cg26419982	chr22	43506017	MPPED1	GeneBody
cg26419381	chr22	43467604	MPPED1	GeneBody
cg26419373	chr22	43467417	MPPED1	GeneBody
cg26418424	chr22	43412954	MPPED1	prox_enhancer	S_Shore
cg26418059	chr22	43397347	LINC01639	distal_enhancer
cg26418046	chr22	43397054
cg26417918	chr22	43388649	LINC01639	distal_enhancer
cg26417910	chr22	43388519	LINC01639	distal_enhancer
cg26417858	chr22	43385938	LINC01639	distal_enhancer
cg26417736	chr22	43377631	LINC01639	distal_enhancer
cg26417735	chr22	43377587	LINC01639	distal_enhancer
cg26417248	chr22	43345730	SCUBE1	distal_enhancer	S_Shore
cg26416276	chr22	43297483	SCUBE1-AS1	distal_enhancer
cg26414702	chr22	43226644	SCUBE1	GeneBody
cg26414614	chr22	43222653	SCUBE1	GeneBody
cg26414607	chr22	43222452	SCUBE1	GeneBody
cg26413958	chr22	43197595	TTLL12	distal_enhancer
cg26413956	chr22	43197575	TTLL12	distal_enhancer
cg26413659	chr22	43186142	TTLL12	prox_enhancer	N_Shore
cg26413617	chr22	43184535	TTLL12	distal_enhancer	N_Shelf
cg26413196	chr22	43168807	TTLL12	GeneBody
cg26413191	chr22	43168724	TTLL12	distal_enhancer
cg26412797	chr22	43153261	TSPO	prox_enhancer	S_Shore
cg26412796	chr22	43153010	TSPO	exon1	S_Shore
cg26412154	chr22	43127778	MCAT	distal_enhancer
cg26412153	chr22	43127761	MCAT	distal_enhancer
cg26412060	chr22	43122245	BIK	distal_enhancer
cg26412057	chr22	43122098	BIK	GeneBody
cg26411598	chr22	43104530	BIK	distal_enhancer
cg26409717	chr22	43025076	PACSIN2	distal_enhancer
cg26409111	chr22	42994527	PACSIN2	distal_enhancer
cg26409109	chr22	42994430	PACSIN2	GeneBody
cg26409102	chr22	42993812	PACSIN2	distal_enhancer
cg26409101	chr22	42993790	PACSIN2	distal_enhancer
cg26409065	chr22	42990467	PACSIN2	distal_enhancer
cg26408634	chr22	42962791	PACSIN2	GeneBody
cg26408631	chr22	42962484	PACSIN2	distal_enhancer
cg26408394	chr22	42940428	PACSIN2	distal_enhancer
cg26408391	chr22	42940201	PACSIN2	distal_enhancer
cg26408369	chr22	42938846	LOC124905128	exon1
cg26408361	chr22	42938418	LOC124905128	exon1
cg26408288	chr22	42934563	PACSIN2	distal_enhancer
cg26407102	chr22	42867560	ARFGAP3	distal_enhancer	N_Shelf
cg26407097	chr22	42867285			N_Shelf
cg26406415	chr22	42829624	COA1P1	distal_enhancer
cg26406285	chr22	42819842	ADAMTS7P5	distal_enhancer
cg26406129	chr22	42805952	ARFGAP3	GeneBody
cg26406090	chr22	42803764	ADAMTS7P5	distal_enhancer
cg26406089	chr22	42803756	ADAMTS7P5	distal_enhancer
cg26406039	chr22	42801143	ARFGAP3	GeneBody
cg26406037	chr22	42800895	ADAMTS7P5	distal_enhancer
cg26405891	chr22	42792963	ADAMTS7P5	prox_enhancer
cg26405675	chr22	42784128	GOLGA2P4	prox_enhancer
cg26405638	chr22	42782605	GOLGA2P4	prox_enhancer
cg26405637	chr22	42782539	GOLGA2P4	prox_enhancer
cg26403762	chr22	42697906	A4GALT	GeneBody
cg26403761	chr22	42697825	A4GALT	distal_enhancer
cg26403508	chr22	42687933
cg26403502	chr22	42687598	A4GALT	distal_enhancer
cg26403431	chr22	42682810
cg26403430	chr22	42682679	A4GALT	distal_enhancer
cg04135708	chr2	217049774
cg04135602	chr2	217036327	LOC105373874	GeneBody
cg04135208	chr2	216985252
cg04134721	chr2	216918414
cg04134358	chr2	216878205
cg04134190	chr2	216850425
cg04134148	chr2	216845532
cg04134030	chr2	216829830	AC009492.1	distal_enhancer
cg04133507	chr2	216777800	RPL31P14	distal_enhancer
cg04133245	chr2	216741079	RPL31P14	distal_enhancer
cg04133226	chr2	216739666	IGFBP5	distal_enhancer
cg04133026	chr2	216717703	IGFBP-AS1	GeneBody
cg04132940	chr2	216711239	IGFBP5	distal_enhancer
cg04132658	chr2	216691583	AC009492.1	distal_enhancer	N_Shore;N_Shelf
cg04132648	chr2	216691287	AC009492.1	distal_enhancer	N_Shore;N_Shelf
cg04132577	chr2	216684884	AC009492.1	distal_enhancer
cg04132351	chr2	216672578	IGFBP2	distal_enhancer
cg04132341	chr2	216672085	IGFBP2	distal_enhancer
cg04132209	chr2	216664562
cg04131789	chr2	216637248	IGFBP2	distal_enhancer	S_Shelf
cg04131111	chr2	216596227	LINC01280	GeneBody
cg04130864	chr2	216571842	LOC101928180;LOC105373871	GeneBody;GeneBody
cg04130634	chr2	216551941
cg04130506	chr2	216541078	RPL37A	distal_enhancer
cg04130346	chr2	216520324	RPL37A	distal_enhancer
cg04126808	chr2	216119957	XRCC5	GeneBody
cg04126730	chr2	216110131	XRCC5	GeneBody	S_Shore
cg04125720	chr2	216023007	MREG	GeneBody
cg04125648	chr2	216016055	MREG	GeneBody	S_Shelf
cg04125140	chr2	215974292	MREG	GeneBody
cg04124354	chr2	215895385
cg04123922	chr2	215833031	LINC00607	distal_enhancer
cg04123356	chr2	215756600	LINC00607	GeneBody
cg04122436	chr2	215620215	LOC102724861;LINC00607	GeneBody;GeneBody
cg04120697	chr2	215409623	FN1	GeneBody
cg04120316	chr2	215372116	ATIC	distal_enhancer
cg04119895	chr2	215329544	ATIC	distal_enhancer
cg04118554	chr2	215218722	LINC02862	distal_enhancer
cg04117773	chr2	215138095	ABCA12	prox_enhancer
cg04117190	chr2	215060886	ABCA12	GeneBody
cg04113076	chr2	214488924	VWC2L	GeneBody
cg04112507	chr2	214395090	VWC2L	distal_enhancer
cg04112149	chr2	214329016	RPL5P8	distal_enhancer
cg04110976	chr2	214103617	RPL5P8	distal_enhancer
cg04110786	chr2	214069366	RPL5P8	distal_enhancer
cg04108219	chr2	213641160	MIR4438	distal_enhancer
cg04106300	chr2	213306593	SPAG16	distal_enhancer
cg04104949	chr2	213119387	IKZF2	distal_enhancer
cg04104751	chr2	213083376	IKZF2	GeneBody
cg04104144	chr2	212956901	LOC102725082	GeneBody
cg04103926	chr2	212919239
cg04099688	chr2	212227773	ERBB4	GeneBody
cg04098556	chr2	212022369	ERBB4	GeneBody
cg04098316	chr2	211977768	ERBB4	distal_enhancer
cg04097545	chr2	211836604	MTCO1P46	distal_enhancer
cg04094995	chr2	211455089	ERBB4	GeneBody
cg04092715	chr2	211067865	LOC107985978	GeneBody
cg04089003	chr2	210430936	LANCL1-AS1	GeneBody
cg04087682	chr2	210208016	ACADL	GeneBody
cg04082452	chr2	209458434	MAP2	GeneBody
cg04077424	chr2	208595718	LOC101927960	GeneBody
cg04076756	chr2	208490559	PTH2R	GeneBody
cg04076270	chr2	208407746	PTH2R	promoter	S_Shore
cg04076132	chr2	208395345	PTH2R	other_regul_region
cg04074898	chr2	208257246	IDH1-AS1	distal_enhancer	S_Shelf;S_Shore
cg04074791	chr2	208253957	IDH1-AS1	TSS1500	N_Shore;N_Shore
cg04074770	chr2	208250664	IDH1	GeneBody	N_Shelf
cg04072595	chr2	208072498	LOC105373854	GeneBody
cg04071334	chr2	207938191	PLEKHM3	GeneBody
cg04070923	chr2	207898463	PLEKHM3	GeneBody
cg04070875	chr2	207892821	PLEKHM3	GeneBody
cg04068921	chr2	207756969
cg04067184	chr2	207633626	METTL21A	distal_enhancer
cg04066117	chr2	207533993	CREB1	GeneBody	S_Shelf
cg04065026	chr2	207438110
cg04063794	chr2	207257526	LINC01802	distal_enhancer
cg04063650	chr2	207240231	MYOSLID	promoter
cg04062204	chr2	207060504	MIR2355	distal_enhancer
cg04061429	chr2	206963129	CPO	distal_enhancer
cg04060935	chr2	206874674
cg04060391	chr2	206800592
cg04054945	chr2	206202615	CMKLR2-AS	prox_enhancer
cg04052659	chr2	206031601	Y_RNA	distal_enhancer
cg04052481	chr2	206011204	INO80D	GeneBody
cg04052036	chr2	205972447
cg04051666	chr2	205944781	PPIAP68	distal_enhancer
cg04051161	chr2	205902477
cg04050577	chr2	205852700	RN7SKP178	other_regul_region
cg04049686	chr2	205755140	NRP2-AS1	distal_enhancer
cg04049583	chr2	205746551	NRP2-AS1	distal_enhancer
cg04048617	chr2	205679996			N_Shore
cg04048605	chr2	205678710			N_Shelf
cg04046455	chr2	205406204	PARD3B	GeneBody
cg04046117	chr2	205361439	PARD3B	GeneBody
cg04045068	chr2	205200800	PARD3B	GeneBody
cg04042778	chr2	204860394	PARD3B	distal_enhancer
cg04041890	chr2	204706943	PARD3B	GeneBody
cg04041543	chr2	204644966	PARD3B	GeneBody
cg04040757	chr2	204536124
cg04040743	chr2	204533925	PARD3B	distal_enhancer
cg04040714	chr2	204530254	PARD3B	distal_enhancer
cg04038402	chr2	204202299
cg04038052	chr2	204152984
cg04037699	chr2	204116335
cg04037641	chr2	204110027
cg04036032	chr2	203891752	CTLA4	distal_enhancer
cg04035395	chr2	203815627	RNU6-474P	distal_enhancer
cg04035058	chr2	203782259
cg04034810	chr2	203760736
cg04034803	chr2	203759110	KRT18P39	distal_enhancer
cg04033888	chr2	203647009
cg04033052	chr2	203587050
cg04033039	chr2	203585786	RAPH1	distal_enhancer
cg04032991	chr2	203579929	RAPH1	distal_enhancer
cg04031763	chr2	203470813	RAPH1	GeneBody
cg04030536	chr2	203341210	ABI2	GeneBody
cg04026258	chr2	202933177	KRT8P52	distal_enhancer
cg04019140	chr2	202367061
cg04017760	chr2	202267796	NOP58	prox_enhancer	S_Shore
cg04016334	chr2	202173068	PSMA2P3	distal_enhancer	S_Shore
cg04016058	chr2	202149300	KIAA2012	GeneBody
cg04014492	chr2	202024887
cg04014477	chr2	202023536
cg04014180	chr2	201996924
cg04014027	chr2	201985316
cg04013943	chr2	201979054	RNU6-440P	distal_enhancer
cg04013896	chr2	201974278	RNU6-440P	distal_enhancer
cg04013698	chr2	201960493	RNU6-440P	distal_enhancer
cg04013391	chr2	201933887	RNU6-440P	distal_enhancer
cg04010357	chr2	201601256	ALS2CR11;C2CD6	promoter;promoter
cg04008943	chr2	201424898	TRAK2	GeneBody
cg04008832	chr2	201407411	SCYL2P1	distal_enhancer
cg04007491	chr2	201245520	CASP8	GeneBody
cg04006791	chr2	201176295	CASP10	distal_enhancer
cg04006487	chr2	201151507	CFLAR-AS1	distal_enhancer
cg04004313	chr2	200968237	ORC2	distal_enhancer
cg04003242	chr2	200867465	CLK1	distal_enhancer	S_Shelf
cg04001911	chr2	200766238	AOX3P-AOX2P	GeneBody
cg04001683	chr2	200742442	AOX2P	distal_enhancer
cg04000750	chr2	200627415	AOX1	distal_enhancer
cg03999656	chr2	200483657
cg03999118	chr2	200417273	SPATS2L;LOC101927741	GeneBody;GeneBody
cg03999047	chr2	200406299	RNY4P34	distal_enhancer
cg03998686	chr2	200357828	SPATS2L	GeneBody
cg03998674	chr2	200355061	SPATS2L	distal_enhancer
cg03997849	chr2	200259089	SPATS2L	distal_enhancer
cg03995559	chr2	199932725	C2orf69	distal_enhancer
cg03990256	chr2	199331741	SATB2	GeneBody
cg09477845	chr6	41006235	UNC5CL	distal_enhancer
cg09477544	chr6	40961226	UNC5CL	distal_enhancer
cg09477115	chr6	40900864	UNC5CL	distal_enhancer
cg09477079	chr6	40896652	LOC101929555	GeneBody
cg09475685	chr6	40733213
cg09472526	chr6	40383526	TDRG1	distal_enhancer
cg09470116	chr6	39997638
cg09469614	chr6	39927361	MOCS1	distal_enhancer
cg09469232	chr6	39892521	DAAM2-AS1	distal_enhancer
cg09468505	chr6	39822005	DAAM2	exon1
cg09468402	chr6	39809341	DAAM2	GeneBody
cg09468015	chr6	39765974	DAAM2	distal_enhancer
cg09465668	chr6	39420482	KIF6	distal_enhancer
cg09463293	chr6	39224666	KCNK5	distal_enhancer
cg09463228	chr6	39217450	KCNK5	distal_enhancer
cg09463178	chr6	39215402	KCNK5	distal_enhancer
cg09463096	chr6	39209432	KCNK5	distal_enhancer
cg09462855	chr6	39190154	KCNK5	distal_enhancer
cg09462834	chr6	39188894	KCNK5	distal_enhancer
cg09462822	chr6	39188116	KCNK5	distal_enhancer
cg09462786	chr6	39185171	KCNK5	distal_enhancer
cg09462783	chr6	39184680	KCNK5	distal_enhancer
cg09462737	chr6	39180581
cg09462634	chr6	39170337
cg09459775	chr6	38861481	DNAH8	GeneBody
cg09454828	chr6	38247683	BTBD9	GeneBody
cg09454603	chr6	38220201	BTBD9	GeneBody
cg09453921	chr6	38170294	BTBD9	GeneBody
cg09453380	chr6	38141124	ZFAND3;LOC124901314	GeneBody;GeneBody
cg09452025	chr6	37966809	ZFAND3	GeneBody
cg09450627	chr6	37818981	ZFAND3-DT	promoter	Island
cg09450301	chr6	37791574	ZFAND3-DT	distal_enhancer
cg09448664	chr6	37692025	MDGA1	GeneBody	N_Shelf
cg09448233	chr6	37657734	MDGA1	distal_enhancer	N_Shore
cg09446893	chr6	37566452
cg09446625	chr6	37550475	LOC124901312	TSS1500
cg09446061	chr6	37516830	LINC02520	promoter
cg09446026	chr6	37515000	LINC02520	prox_enhancer
cg09445723	chr6	37493885	CCDC167	GeneBody
cg09445506	chr6	37480432	CCDC167	distal_enhancer
cg09445453	chr6	37477451	CCDC167	distal_enhancer
cg09445209	chr6	37454687	CMTR1	distal_enhancer
cg09444478	chr6	37391086	RN7SL273P	distal_enhancer
cg09443721	chr6	37326119	TBC1D22B	GeneBody
cg09441727	chr6	37167584	PIM1	other_regul_region	N_Shore
cg09441077	chr6	37131513	PIM1	distal_enhancer
cg09440576	chr6	37103458	RPL12P2	distal_enhancer
cg09440090	chr6	37074249	RPL12P2	distal_enhancer
cg09439144	chr6	37019317	FGD2	distal_enhancer
cg09438854	chr6	36999212	FGD2	distal_enhancer
cg09438340	chr6	36969418	MTCH1	GeneBody
cg09438006	chr6	36949167	PI16	prox_enhancer
cg09437686	chr6	36927713	C6orf89	GeneBody
cg09437588	chr6	36916351	C6orf89	GeneBody
cg09437495	chr6	36906765	C6orf89	distal_enhancer
cg09436873	chr6	36852720
cg09436849	chr6	36850272
cg09436446	chr6	36830310	CPNE5	distal_enhancer
cg09436273	chr6	36820841	CPNE5	distal_enhancer
cg09436213	chr6	36816729	CPNE5	GeneBody
cg09435630	chr6	36774431	CPNE5	GeneBody
cg09435508	chr6	36766240	CPNE5	TSS1500
cg09435388	chr6	36759445	CPNE5	prox_enhancer
cg09435338	chr6	36755965	CPNE5	prox_enhancer
cg09435303	chr6	36752326	CPNE5	distal_enhancer
cg09435197	chr6	36743930	CPNE5	GeneBody
cg09434887	chr6	36724633	RAB44	GeneBody
cg09434744	chr6	36716521	RAB44	distal_enhancer
cg09434302	chr6	36682524	CDKN1A	distal_enhancer	S_Shore;N_Shore
cg09434178	chr6	36679630	CDKN1A	prox_enhancer	Island
cg09433615	chr6	36642361	RNU1-88P	other_regul_region
cg09433482	chr6	36634001
cg09142081	chr6	9766601	OFCC1	GeneBody
cg09140995	chr6	9611307	OFCC1	distal_enhancer
cg09140482	chr6	9539504	OFCC1	distal_enhancer
cg09140322	chr6	9516432	OFCC1	distal_enhancer
cg09140219	chr6	9503671	OFCC1	distal_enhancer
cg09138040	chr6	9202492
cg09137665	chr6	9136530	LOC107986562	GeneBody
cg09135903	chr6	8908829	LOC112267952	GeneBody
cg09134340	chr6	8708118	LOC100506207	GeneBody
cg09133737	chr6	8627850	LOC100506207	GeneBody
cg09130868	chr6	8225070	LOC105374910	GeneBody
cg09128641	chr6	8015091	PIP5K1P1	distal_enhancer
cg09128233	chr6	7976005	PIP5K1P1	distal_enhancer
cg09128196	chr6	7973604	BLOC1S5-TXNDC5	GeneBody
cg20608931	chr15	73626114	NPTN	distal_enhancer
cg20608508	chr15	73571667	NPTN-IT1	distal_enhancer
cg20606681	chr15	73367002	HCN4	GeneBody	N_Shore
cg20606680	chr15	73366998	HCN4	GeneBody	N_Shore
cg20605096	chr15	73225479	NEO1	GeneBody
cg20604627	chr15	73151218	NEO1	GeneBody
cg20604626	chr15	73150937	FKBP1AP2	distal_enhancer
cg20603474	chr15	73024339	NEO1	distal_enhancer
cg20603003	chr15	72971720	NPM1P42	distal_enhancer
cg20602995	chr15	72971353
cg20602253	chr15	72865684
cg20600195	chr15	72670993	RN7SL853P	distal_enhancer
cg20597057	chr15	72369002	HEXA	GeneBody
cg20595573	chr15	72232804	PKM	prox_enhancer	S_Shore
cg20595140	chr15	72211063	PKM	GeneBody
cg20594676	chr15	72182945	GRAMD2A;GRAMD2	distal_enhancer;distal_enhancer	N_Shore
cg20594484	chr15	72169422	LOC124903522;GRAMD2A	GeneBody;GeneBody
cg20594483	chr15	72169419	LOC124903522;GRAMD2A	GeneBody;GeneBody
cg20594477	chr15	72168946	LOC124903522;GRAMD2A	GeneBody;GeneBody
cg20594393	chr15	72161499	LOC124903522;GRAMD2A	GeneBody;GeneBody
cg20594116	chr15	72135915	RPL21P115	prox_enhancer
cg20590540	chr15	71748454	NR2E3	distal_enhancer
cg20590537	chr15	71748425	NR2E3	distal_enhancer
cg20589990	chr15	71692751	NR2E3	distal_enhancer
cg20589987	chr15	71692345	NR2E3	distal_enhancer
cg20587955	chr15	71447485	THSD4	distal_enhancer
cg20586980	chr15	71337608	RPL17P39	distal_enhancer
cg20586212	chr15	71252468	THSD4-AS1	distal_enhancer
cg20586000	chr15	71230351	THSD4	GeneBody
cg20585367	chr15	71168240	HMGB1P6	distal_enhancer
cg20585144	chr15	71137190	CT62	distal_enhancer
cg20584608	chr15	71097434	THSD4	GeneBody
cg20584605	chr15	71097335	THSD4	prox_enhancer
cg20584519	chr15	71083113	THSD4	distal_enhancer
cg20584518	chr15	71082989	THSD4	distal_enhancer
cg20584501	chr15	71081142	LOC105370886	GeneBody
cg20584480	chr15	71078577	RPL5P3	distal_enhancer
cg20584345	chr15	71054781	RPL5P3	distal_enhancer
cg20582681	chr15	70835385	LARP6	GeneBody
cg20582577	chr15	70826674
cg20582428	chr15	70815685	RPL29P30	distal_enhancer
cg20582223	chr15	70800464
cg20582222	chr15	70800442
cg10437383	chr1	62892385
cg08666298	chr17	64501369	MIR5047	promoter	N_Shelf
cg07895731	chr17	60744016	Y_RNA	distal_enhancer
cg05847272	chr17	37483377
cg05142376	chr15	95304575	LETR1	GeneBody
cg04956792	chr16	72284770	LINC01572	promoter
cg00990283	chr1	81998418	LPHN2;ADGRL2	distal_enhancer;distal_enhancer
cg00990122	chr1	81968289	LPHN2;ADGRL2	distal_enhancer;distal_enhancer
cg00989803	chr1	81920679	LPHN2;ADGRL2	distal_enhancer;distal_enhancer
cg00987834	chr1	81678805	ADGRL2	GeneBody
cg00986349	chr1	81498825	ARID3BP1	distal_enhancer
cg00986017	chr1	81446393	HNRNPA3P14	distal_enhancer
cg00985761	chr1	81414633	HNRNPA3P14	distal_enhancer
cg00984227	chr1	81186655
cg00979770	chr1	80392544
cg00978178	chr1	80084001
cg00977512	chr1	79982456
cg00976970	chr1	79894145
cg00973950	chr1	79392050	LINC02792	distal_enhancer
cg00973855	chr1	79373788	LINC02792	other_regul_region
cg00972806	chr1	79199267
cg00972743	chr1	79190313
cg00968542	chr1	78442031	PTGFR	distal_enhancer
cg00968426	chr1	78419390	RNA5SP23	distal_enhancer
cg00967732	chr1	78279325	PTGFR	distal_enhancer
cg00966988	chr1	78145033	RNFT1P2	other_regul_region
cg00965893	chr1	78005681	DNAJB4	GeneBody
cg00964148	chr1	77832785	NSRP1P1	distal_enhancer
cg00963282	chr1	77757842	USP33	distal_enhancer	N_Shore
cg00960345	chr1	77412715	RNU7-8P	distal_enhancer
cg00960268	chr1	77399730	RNU7-8P	distal_enhancer
cg00959738	chr1	77313804	AK5	distal_enhancer
cg00956079	chr1	76751940
cg00955074	chr1	76587435	ST6GALNAC3	GeneBody
cg00953221	chr1	76268016	ST6GALNAC3	GeneBody
cg00952415	chr1	76147918	ST6GALNAC3	GeneBody
cg00949481	chr1	75734024	ACADM	GeneBody
cg00949188	chr1	75707582	SLC44A5	GeneBody
cg00948784	chr1	75641358	SLC44A5	GeneBody
cg00947431	chr1	75423621	SLC44A5	GeneBody
cg00947092	chr1	75374149	SLC44A5	GeneBody
cg00945101	chr1	75080217
cg00942492	chr1	74594362	ERICH3-AS1	distal_enhancer
cg00941802	chr1	74485153	FPGT-TNNI3K;TNNI3K;LRRC53	GeneBody;GeneBody;GeneBody
cg00940990	chr1	74343386	FPGT-TNNI3K;TNNI3K	GeneBody;GeneBody
cg00937544	chr1	73667995
cg00930367	chr1	72281267	NEGR1	prox_enhancer	N_Shelf
cg00922108	chr1	70823001	LOC102724572	GeneBody
cg00921733	chr1	70751920	LINC01788	GeneBody
cg00913688	chr1	69551702	LOC105378789	GeneBody
cg00910466	chr1	68955732
cg00905575	chr1	68217315	WLS	distal_enhancer
cg00905268	chr1	68173386	GNG12-AS1;WLS	GeneBody;GeneBody
cg00905097	chr1	68158996	CTBP2P8	distal_enhancer
cg00904974	chr1	68143741	CTBP2P8	distal_enhancer
cg00902271	chr1	67754223	RNU7-80P	distal_enhancer
cg00901912	chr1	67708843	GADD45A	distal_enhancer
cg00901178	chr1	67631769	RN7SL392P	distal_enhancer
cg00900684	chr1	67572715	LOC105378780	GeneBody
cg00900291	chr1	67537694	RNU6-1031P	distal_enhancer
cg00899541	chr1	67465458	SERBP1	distal_enhancer
cg00899506	chr1	67461180	SERBP1	distal_enhancer
cg00898424	chr1	67356008	IL12RB2	distal_enhancer
cg00898091	chr1	67314336	IL12RB2	distal_enhancer
cg00897089	chr1	67190345	IL23R	GeneBody
cg00895696	chr1	67000699	SLC35D1	GeneBody
cg00892685	chr1	66543822	SGIP1	GeneBody
cg00892080	chr1	66452207	SGIP1	other_regul_region
cg00891319	chr1	66316895	PDE4B	distal_enhancer
cg00891206	chr1	66297414	PDE4B	distal_enhancer
cg00891173	chr1	66293354	PDE4B	GeneBody
cg00891120	chr1	66282849	PDE4B	GeneBody
cg00891046	chr1	66271947	PDE4B	distal_enhancer
cg00890841	chr1	66238237	PDE4B	distal_enhancer
cg00890793	chr1	66231082	PDE4B	GeneBody
cg00889714	chr1	66043560	PDE4B;PDE4B-AS1	GeneBody;GeneBody
cg00886140	chr1	65472187	LEPR	GeneBody
cg00885760	chr1	65422282	LEPROT	prox_enhancer	S_Shore
cg00885503	chr1	65396612	RNU2-15P	distal_enhancer
cg00883621	chr1	65175251	RPS29P7	distal_enhancer
cg00881858	chr1	65044531	MIR3671	distal_enhancer
cg00880492	chr1	64923823	JAK1	GeneBody
cg00880324	chr1	64897596	JAK1	GeneBody
cg00879998	chr1	64864383	JAK1	GeneBody
cg00879915	chr1	64856786	JAK1	GeneBody
cg00879533	chr1	64827392	RAVER2	GeneBody
cg00875413	chr1	64343852	RNU7-62P	distal_enhancer
cg00874806	chr1	64269364	UBE2U	distal_enhancer
cg00873280	chr1	64077367	Y_RNA	distal_enhancer
cg00873058	chr1	64044272	RNU6-809P	distal_enhancer
cg00872686	chr1	63984233	RNU6-809P	distal_enhancer
cg00872193	chr1	63916990	ROR1	GeneBody
cg00870261	chr1	63675234	LOC105378771	GeneBody
cg00869717	chr1	63612613	PGM1	distal_enhancer
cg00861891	chr1	62760413	LOC124904194	GeneBody
cg00861554	chr1	62725405	DOCK7-DT	distal_enhancer
cg00858476	chr1	62389568
cg00858131	chr1	62358963	KANK4	distal_enhancer
cg00857697	chr1	62325380	KANK4	distal_enhancer
cg00857317	chr1	62301011	KANK4	GeneBody
cg00857304	chr1	62299853	RNU6-371P	prox_enhancer
cg00855597	chr1	62180983	PIGPP2	distal_enhancer
cg00854309	chr1	62069316	PATJ	GeneBody
cg00854018	chr1	62040656	LAMTOR5P1	prox_enhancer
cg00853875	chr1	62022493	PATJ;LOC107984965	GeneBody;GeneBody
cg00853771	chr1	62013113	LAMTOR5P1	distal_enhancer
cg00853467	chr1	61974617	INADL;PATJ	distal_enhancer;distal_enhancer
cg00852507	chr1	61866092	PATJ	GeneBody
cg00850076	chr1	61641093	LOC107984964	GeneBody
cg00848469	chr1	61449207	NFIA	GeneBody
cg00848325	chr1	61434375	NFIA	distal_enhancer
cg00847565	chr1	61339099	NFIA	distal_enhancer
cg00846897	chr1	61259732	NFIA	GeneBody
cg00846528	chr1	61213906	NFIA	distal_enhancer
cg00846241	chr1	61183891	NFIA	distal_enhancer
cg00845914	chr1	61146154	NFIA	GeneBody
cg00845887	chr1	61142825	NFIA	distal_enhancer
cg00845868	chr1	61140373	NFIA	GeneBody
cg00845707	chr1	61125472	NFIA	distal_enhancer
cg00845508	chr1	61092900	NFIA	distal_enhancer
cg00845477	chr1	61089500	NFIA	distal_enhancer
cg00844940	chr1	61057977	NFIA	distal_enhancer	S_Shelf
cg00844790	chr1	61053029	NFIA	distal_enhancer	S_Shore;N_Shore
cg00843390	chr1	60912106	LOC105378764	GeneBody
cg00843289	chr1	60899148	LOC105378764	GeneBody
cg00840950	chr1	60504803
cg00840856	chr1	60490573
cg00839706	chr1	60281773	LINC02778	distal_enhancer
cg00838042	chr1	59986617	RN7SL475P	distal_enhancer
cg00837482	chr1	59917033	CYP2J2	GeneBody
cg00836536	chr1	59769990
cg00836295	chr1	59738591	MIR4711	distal_enhancer
cg00835922	chr1	59686471	MIR4711	distal_enhancer
cg00835858	chr1	59674073	MIR4711	distal_enhancer
cg00835845	chr1	59673315	MIR4711	distal_enhancer
cg00833046	chr1	59290268	FGGY-DT	GeneBody
cg00832652	chr1	59216048	FGGY-DT	distal_enhancer
cg00832465	chr1	59185646	FGGY-DT	distal_enhancer
cg00830310	chr1	58886237	LINC02777	distal_enhancer
cg00830301	chr1	58885387	LINC02777	distal_enhancer
cg00830282	chr1	58883483	LINC02777	distal_enhancer
cg00829925	chr1	58821311	JUN-DT	GeneBody
cg00829750	chr1	58813847	LOC101926907	TSS1500	N_Shore;N_Shore;N_Shelf
cg00829070	chr1	58753430	JUN	distal_enhancer
cg00828502	chr1	58695460	MYSM1	distal_enhancer
cg00828173	chr1	58652143	MYSM1	distal_enhancer
cg00827602	chr1	58579139	TACSTD2	prox_enhancer	S_Shore
cg00820374	chr1	57576877	RPS20P5	distal_enhancer
cg00819002	chr1	57411659	DAB1	GeneBody
cg00170088	chr1	8147892	LOC107984915	TSS1500
cg00169837	chr1	8133623	LOC107984915	GeneBody
cg00169053	chr1	8078153	ERRFI1-DT	GeneBody
cg00168760	chr1	8058424	RPL7AP18	prox_enhancer
cg00168144	chr1	8021932	ERRFI1	distal_enhancer	N_Shelf
cg00168122	chr1	8018767	ERRFI1	exon1
cg00167936	chr1	8004614	LOC124903834	GeneBody
cg00166052	chr1	7893834	UTS2	GeneBody
cg00165932	chr1	7886527	UTS2	distal_enhancer
cg00165904	chr1	7885590	UTS2	distal_enhancer
cg00162256	chr1	7669433	CAMTA1	TSS1500
cg00162224	chr1	7667707	CAMTA1	GeneBody	S_Shelf
cg00160485	chr1	7574638	CAMTA1	GeneBody
cg00160448	chr1	7572980	CAMTA1	GeneBody
cg00158888	chr1	7481940	CAMTA1-AS1	distal_enhancer
cg00158833	chr1	7478531	CAMTA1-AS1	distal_enhancer
cg00157211	chr1	7379003	CAMTA1-IT1	distal_enhancer
cg00156434	chr1	7326578	CAMTA1-IT1	distal_enhancer
cg00155839	chr1	7262951	RNU1-8P	distal_enhancer
cg00151894	chr1	6998419	CAMTA1-AS3	other_regul_region
cg00151237	chr1	6960383	CAMTA1	GeneBody	N_Shore
cg00151224	chr1	6959486	CAMTA1	GeneBody	N_Shelf
cg00150519	chr1	6914838	CAMTA1	GeneBody
cg00150329	chr1	6899830	CAMTA1	GeneBody
cg00148186	chr1	6744078
cg00145780	chr1	6622845	THAP3	prox_enhancer	N_Shelf
cg00144524	chr1	6587641	ZBTB48	GeneBody
cg00142103	chr1	6483226	PLEKHG5	distal_enhancer	N_Shore
cg00141814	chr1	6472345	PLEKHG5	distal_enhancer	S_Shore;S_Shore
cg00140715	chr1	6446169	ESPN	GeneBody	N_Shore
cg00140303	chr1	6430259	MIR4252	prox_enhancer
cg00140258	chr1	6427713	MIR4252	distal_enhancer	S_Shelf
cg00140068	chr1	6423014	HES2	prox_enhancer	S_Shelf;N_Shore
cg00139739	chr1	6414521	HES2	distal_enhancer
cg00137723	chr1	6325568	ACOT7	distal_enhancer
cg00136831	chr1	6287685	GPR153	distal_enhancer
cg00135966	chr1	6260157	GPR153	prox_enhancer	Island
cg00133282	chr1	6172618	CHD5	distal_enhancer
cg00130558	chr1	6059862	KCNAB2	distal_enhancer
cg00130531	chr1	6058723	KCNAB2	distal_enhancer
cg00129904	chr1	6027392	KCNAB2	promoter	S_Shore
cg00129848	chr1	6025450	KCNAB2	prox_enhancer	N_Shore
cg00128205	chr1	5950408	KCNAB2	distal_enhancer
cg00127823	chr1	5927102	MIR4689	distal_enhancer
cg00124652	chr1	5767094
cg25706520	chr21	22421638	MAPK6P2	distal_enhancer
cg25705686	chr21	22278809	LOC107985508	GeneBody
cg25702663	chr21	21807794
cg25702061	chr21	21714584	LINC00317	distal_enhancer
cg25701818	chr21	21675835
cg25697846	chr21	21039675	NCAM2	other_regul_region
cg25694811	chr21	20633751
cg25693489	chr21	20439327
cg25693487	chr21	20439207
cg25692918	chr21	20353468	RNU6-772P	distal_enhancer
cg25690667	chr21	20010925	LINC01683	other_regul_region
cg25690666	chr21	20010912	LINC01683	other_regul_region
cg25689731	chr21	19864719	LINC01683	distal_enhancer
cg25689657	chr21	19854010	LINC01683	distal_enhancer
cg25689656	chr21	19853960	LINC01683	distal_enhancer
cg25687199	chr21	19461957	RNU1-139P	distal_enhancer
cg25687198	chr21	19461891	RNU1-139P	distal_enhancer
cg25682059	chr21	18617636	MIR548XHG	GeneBody
cg25681056	chr21	18443719	TMPRSS15	GeneBody
cg25680799	chr21	18411694	TMPRSS15	distal_enhancer
cg25679050	chr21	18153481	CHODL	GeneBody
cg25676574	chr21	17783778	C21orf91-OT1	distal_enhancer
cg25676548	chr21	17779900	LOC124900465;C21orf91-OT1	GeneBody;GeneBody
cg25676228	chr21	17745205	LOC124900465;LOC124900465	TSS200;TSS1500
cg25675592	chr21	17691306
cg25674251	chr21	17550033	Y_RNA	distal_enhancer
cg25673931	chr21	17523185	Y_RNA	distal_enhancer
cg25673463	chr21	17501471	RPL39P40	prox_enhancer
cg25673402	chr21	17492450	RPL39P40	distal_enhancer
cg25673375	chr21	17489654	RPL39P40	distal_enhancer
cg25672866	chr21	17454831	LINC01549	distal_enhancer
cg25672865	chr21	17454822	LINC01549	distal_enhancer
cg25672041	chr21	17370426	RNU6-113P	distal_enhancer
cg25671906	chr21	17352898
cg25669023	chr21	16815371
cg25668617	chr21	16742233	RNU1-98P	distal_enhancer
cg25668197	chr21	16675557	RNU1-98P	distal_enhancer
cg25667550	chr21	16588649	LINC00478;MIR99AHG	promoter;promoter
cg25667537	chr21	16587624	MIR99AHG	TSS1500
cg25667253	chr21	16552255	MIR99AHG	GeneBody
cg25667250	chr21	16552055	MIRLET7C	distal_enhancer
cg25667119	chr21	16534116	MIR99AHG	TSS1500
cg25667118	chr21	16534086	MIR99AHG	TSS1500
cg25666423	chr21	16420189	LINC00478;MIR99AHG	promoter;promoter
cg25666417	chr21	16419803	MIR99AHG	TSS1500
cg25665747	chr21	16330722	MIR99AHG	GeneBody
cg25665746	chr21	16330696	MIR99AHG	GeneBody
cg25665412	chr21	16280269	MIR99AHG	GeneBody
cg25665409	chr21	16280209	SNORD74B	distal_enhancer
cg25664910	chr21	16197492	MIR99AHG	GeneBody
cg25664908	chr21	16197198	LINC00478;MIR99AHG	distal_enhancer;distal_enhancer
cg25664613	chr21	16159091	MIR99AHG	GeneBody
cg25663308	chr21	15978097	LINC00478;MIR99AHG	distal_enhancer;distal_enhancer
cg25662853	chr21	15906826	LINC00478;MIR99AHG	other_regul_region;other_regul_region
cg25662847	chr21	15905883
cg25662846	chr21	15905562
cg25662748	chr21	15891941
cg25662747	chr21	15891926
cg25661766	chr21	15749059	USP25	GeneBody
cg25661152	chr21	15683103	RAD23BP3	distal_enhancer
cg25660464	chr21	15586909	RNU6-1326P	distal_enhancer
cg25659622	chr21	15444412	LOC101927745	exon1
cg25659586	chr21	15436428	LOC101927745	GeneBody
cg25659515	chr21	15422914	LOC124905055;LOC124905055	TSS200;TSS1500
cg25659260	chr21	15379927	LOC101927745	GeneBody
cg25659259	chr21	15379810	LOC101927745	GeneBody
cg25659185	chr21	15370555	LOC101927745	GeneBody
cg25658762	chr21	15300992
cg25658704	chr21	15290736
cg25658600	chr21	15278552	LOC105369292	GeneBody
cg25658379	chr21	15246598
cg25658377	chr21	15246579
cg25658020	chr21	15204933
cg25658018	chr21	15204892
cg25657547	chr21	15141563
cg25657517	chr21	15138805	LOC107985483;LOC107985483	TSS200;TSS1500
cg25657516	chr21	15138784	LOC107985483;LOC107985483	TSS200;TSS1500
cg26777553	chrX	19651232	SH3KBP1	distal_enhancer
cg26777393	chrX	19631470	SH3KBP1	distal_enhancer
cg26777203	chrX	19614211	SH3KBP1	distal_enhancer
cg26769220	chrX	18939077	PHKA2	TSS1500
cg26768503	chrX	18895902	PHKA2	GeneBody
cg26768498	chrX	18895727	PHKA2-AS1	distal_enhancer
cg26768347	chrX	18887790
cg26768332	chrX	18887420
cg26768305	chrX	18886670	PHKA2-AS1	distal_enhancer
cg26767466	chrX	18833153	BLOC1S6P1	distal_enhancer
cg26767465	chrX	18833121	BLOC1S6P1	distal_enhancer
cg26766291	chrX	18725724	PPEF1	distal_enhancer
cg26766244	chrX	18722260	PPEF1	GeneBody
cg26766160	chrX	18715089	PPEF1	distal_enhancer
cg26766157	chrX	18715000	PPEF1	distal_enhancer
cg26758507	chrX	18010343	MDM4P1	distal_enhancer
cg26758504	chrX	18010306	MDM4P1	distal_enhancer
cg26757172	chrX	17836922	RAI2	distal_enhancer
cg26756722	chrX	17787224	FAM136GP	distal_enhancer
cg26756114	chrX	17735406	SCML1	distal_enhancer	N_Shore
cg26756112	chrX	17735349	SCML1	distal_enhancer	N_Shore
cg26755409	chrX	17638697	NHS;LOC105373142	GeneBody;GeneBody
cg26755261	chrX	17614433	NHS	distal_enhancer
cg26755259	chrX	17614200	NHS	distal_enhancer
cg26754572	chrX	17527535	LOC101928389	TSS1500
cg26754365	chrX	17496823	NHS	GeneBody
cg26754363	chrX	17496399	NHS	GeneBody
cg26753800	chrX	17413258	NHS	GeneBody
cg26753186	chrX	17359500
cg26753114	chrX	17348198
cg26750734	chrX	17011215	REPS2	GeneBody
cg26750471	chrX	16969711	REPS2	GeneBody
cg26749341	chrX	16882795	RNU4-6P	distal_enhancer
cg26748828	chrX	16851396	RBBP7	GeneBody
cg26748645	chrX	16836602	RPL12P49	distal_enhancer
cg26747795	chrX	16785920	TXLNG	prox_enhancer	Island
cg26747519	chrX	16772236
cg26747514	chrX	16772002	RNU7-56P	distal_enhancer
cg26747507	chrX	16771538	RNU7-56P	distal_enhancer
cg26747316	chrX	16757074	SYAP1	GeneBody
cg26746855	chrX	16722484	SYAP1	GeneBody	S_Shelf
cg26745855	chrX	16662793	CTPS2	GeneBody
cg26745853	chrX	16662356	CTPS2	GeneBody
cg26745765	chrX	16655290	S100G	distal_enhancer
cg26745742	chrX	16653765	S100G	distal_enhancer
cg26743824	chrX	16445579	LOC124905249	GeneBody
cg26743813	chrX	16444532	LOC124905249	GeneBody
cg26740842	chrX	15989124	SETP15	distal_enhancer
cg26740841	chrX	15988923	SETP15	distal_enhancer
cg26740248	chrX	15903564	RNU5F-7P	distal_enhancer
cg26740062	chrX	15874934	AP1S2	distal_enhancer
cg26738970	chrX	15786725	INE2	exon1	N_Shelf
cg26738535	chrX	15747960	CA5B	prox_enhancer
cg26738533	chrX	15747857	CA5B	prox_enhancer
cg26738147	chrX	15710931	CA5BP1-CA5B	GeneBody
cg26738146	chrX	15710929	CA5BP1-CA5B	GeneBody
cg26737254	chrX	15616528	ACE2	distal_enhancer
cg26737179	chrX	15606090	ACE2;ACE2-DT	GeneBody;GeneBody
cg26735390	chrX	15356698	PIGA	distal_enhancer
cg26735302	chrX	15349208	PIGA	distal_enhancer
cg26735256	chrX	15344068
cg26735206	chrX	15337419	PIGA	prox_enhancer	S_Shore
cg26734960	chrX	15319387	ASB11	distal_enhancer
cg26734958	chrX	15319253	ASB11	distal_enhancer
cg26731081	chrX	14758512	FANCB	GeneBody
cg26731077	chrX	14758128	FANCB	GeneBody
cg26729706	chrX	14508344	GLRA2	distal_enhancer
cg26725986	chrX	13940169	GPM6B	prox_enhancer	S_Shore
cg26725985	chrX	13940029	GPM6B	prox_enhancer	S_Shore
cg26725459	chrX	13898937	GPM6B	distal_enhancer
cg26725408	chrX	13891836	GPM6B	distal_enhancer
cg26724537	chrX	13794673	GPM6B	GeneBody
cg26724536	chrX	13794671	GPM6B	GeneBody
cg26723811	chrX	13725118	TRAPPC2	distal_enhancer
cg26723514	chrX	13695612	RAB9A	GeneBody
cg26722904	chrX	13647973	TCEANC	distal_enhancer
cg26722885	chrX	13646408
cg26721670	chrX	13487690
cg26721667	chrX	13487215
cg26721105	chrX	13420911	GPX1P1	distal_enhancer
cg26719418	chrX	13224580
cg26719210	chrX	13201962	LINC02154	distal_enhancer
cg26719209	chrX	13201933	LINC02154	distal_enhancer
cg26719188	chrX	13198844	LINC02154	distal_enhancer
cg26719187	chrX	13198589	LINC02154	distal_enhancer
cg26718976	chrX	13167766
cg26718731	chrX	13131925
cg26718465	chrX	13101985
cg10883632	chr7	36164060	EEPD1	distal_enhancer
cg10883073	chr7	36115633	MARK2P13	distal_enhancer
cg10883023	chr7	36109368	MARK2P13	prox_enhancer
cg10881865	chr7	35989125	LOC107986734	GeneBody
cg10881860	chr7	35988345	LOC107986734	GeneBody
cg10880821	chr7	35908952	RNU6-1085P	distal_enhancer
cg10879465	chr7	35730766	AC018647.3;LINC03013	distal_enhancer;distal_enhancer
cg10878557	chr7	35624736	LOC101928421	exon1
cg10876550	chr7	35389860
cg10876268	chr7	35356503	LOC401324	GeneBody
cg10876262	chr7	35356082	LOC401324	GeneBody
cg10873541	chr7	35035995	LOC105375228	TSS1500	N_Shore
cg10872423	chr7	34861463	NPSR1	GeneBody
cg10870969	chr7	34622897	NPSR1	distal_enhancer
cg10869208	chr7	34341437	RNU6-438P	distal_enhancer
cg10868234	chr7	34190982
cg10867095	chr7	34037108	BMPER	GeneBody
cg10867036	chr7	34025695	BMPER	GeneBody
cg10866370	chr7	33932358	BMPER	distal_enhancer
cg10865896	chr7	33895467	BMPER	promoter
cg10865455	chr7	33837316
cg10865218	chr7	33808316
cg10865024	chr7	33788275
cg10863404	chr7	33581294	BBS9	GeneBody
cg10860855	chr7	33180077	RNA5SP229	distal_enhancer
cg10859537	chr7	33044430	RN7SL505P	prox_enhancer
cg10858639	chr7	32964582	FKBP9	distal_enhancer
cg10858551	chr7	32958677	FKBP9	prox_enhancer	S_Shore
cg10855244	chr7	32680985	ZNRF2P1	distal_enhancer
cg10853714	chr7	32506682	AVL9	GeneBody
cg10853508	chr7	32494551	AVL9	TSS1500	N_Shore
cg10853190	chr7	32463442
cg10851626	chr7	32290281	PDE1C	distal_enhancer
cg10851399	chr7	32264826	PDE1C	distal_enhancer
cg10850897	chr7	32204479	PDE1C	distal_enhancer
cg10850617	chr7	32163264	PDE1C	distal_enhancer
cg10850299	chr7	32102884	PDE1C	GeneBody
cg10849009	chr7	31899433	SNX2P2	distal_enhancer
cg10847884	chr7	31720739	PPP1R17	distal_enhancer
cg10847118	chr7	31603258	CCDC129;ITPRID1	distal_enhancer;distal_enhancer
cg10846584	chr7	31512545
cg10846435	chr7	31493939	CCDC129;ITPRID1	distal_enhancer;distal_enhancer
cg10841918	chr7	30990810	LOC105375222	GeneBody
cg10841388	chr7	30937584	AQP1	distal_enhancer
cg10841034	chr7	30912392	AQP1	GeneBody
cg10840918	chr7	30905654	AQP1	distal_enhancer
cg10840140	chr7	30846782	INMT-MINDY4;MINDY4	GeneBody;GeneBody
cg10839437	chr7	30773032	FAM188B;MINDY4	prox_enhancer;prox_enhancer	S_Shore
cg10839009	chr7	30741494	LOC105375220	GeneBody
cg10836801	chr7	30523112
cg10835605	chr7	30420846
cg10834305	chr7	30278360	LOC124901607;LOC105375218	GeneBody;GeneBody
cg10834100	chr7	30254391	ZNRF2	distal_enhancer
cg10833920	chr7	30227048	LOC124901607	GeneBody
cg10833843	chr7	30212994	LOC124901607	exon1
cg10833647	chr7	30188604	LOC124901607	exon1
cg10833634	chr7	30184907	LOC105375217	exon1
cg10833630	chr7	30183930	LOC105375217	exon1
cg10833617	chr7	30182555	LOC105375217	exon1
cg10833531	chr7	30172660	RPS27P16	distal_enhancer
cg10833461	chr7	30166288	RPS27P16	prox_enhancer
cg10833443	chr7	30164898	RPS27P16	distal_enhancer
cg10833421	chr7	30163442
cg10832507	chr7	30093515	PLEKHA8	GeneBody
cg10832071	chr7	30030007	PLEKHA8	prox_enhancer	S_Shelf;S_Shore
cg10827572	chr7	29598805	TMSB4XP3	distal_enhancer
cg10826372	chr7	29457695	CHN2	GeneBody
cg10825880	chr7	29409003	CHN2	distal_enhancer
cg10825574	chr7	29381853	CHN2	distal_enhancer
cg10825460	chr7	29370495	CHN2	GeneBody
cg10825270	chr7	29352190	CHN2	distal_enhancer
cg10822625	chr7	29087739	CPVL-AS1	distal_enhancer
cg10821667	chr7	28962163	TRIL	other_regul_region	S_Shelf
cg10820000	chr7	28812365	CREB5	distal_enhancer
cg10818236	chr7	28611589	CREB5	GeneBody
cg10818085	chr7	28588944	CREB5	GeneBody
cg10818074	chr7	28587327	CREB5	GeneBody
cg10817953	chr7	28573932	CREB5	GeneBody
cg10817778	chr7	28558241	CREB5	GeneBody
cg10815958	chr7	28356133	CREB5	distal_enhancer
cg10815882	chr7	28348834	CREB5	GeneBody
cg10813469	chr7	28062229	RNU6-979P	distal_enhancer
cg10812028	chr7	27889991	JAZF1	GeneBody
cg10811699	chr7	27861208	JAZF1	GeneBody
cg10810972	chr7	27781280	TAX1BP1-AS1	other_regul_region
cg10810458	chr7	27723450	TAX1BP1	other_regul_region
cg10810216	chr7	27693831	HIBADH	distal_enhancer
cg10809840	chr7	27660659	HIBADH	distal_enhancer	N_Shore
cg10809656	chr7	27641542	HIBADH	distal_enhancer
cg10808158	chr7	27449259	EIF4HP1	distal_enhancer
cg10807975	chr7	27423666
cg10807937	chr7	27419757
cg10807526	chr7	27372376
cg10807328	chr7	27349981
cg10807014	chr7	27314159	HNRNPA1P73	distal_enhancer
cg10804273	chr7	27173827	HOXA10	prox_enhancer	S_Shelf;Island
cg10803646	chr7	27159699			S_Shelf;S_Shore;N_Shore
cg10802340	chr7	27111226	HOXA3	GeneBody	S_Shelf;S_Shore;N_Shelf
cg10800106	chr7	26910391	RPL7AP38	distal_enhancer
cg10799754	chr7	26864108	SKAP2	prox_enhancer	N_Shore
cg10799439	chr7	26815665	SKAP2	distal_enhancer
cg10798912	chr7	26723408	LINC02860	distal_enhancer
cg10798702	chr7	26686892	LINC02860	distal_enhancer
cg10797149	chr7	26525879	LINC02981	GeneBody
cg10796955	chr7	26509369	LINC02981	GeneBody
cg10796938	chr7	26508429	LINC02981	GeneBody
cg10796911	chr7	26507621	LINC02981	GeneBody
cg10794532	chr7	26284695	SNX10	distal_enhancer
cg10794456	chr7	26278081
cg10791667	chr7	26079080	LOC105375199	GeneBody
cg10791277	chr7	26038644	LOC105375199	GeneBody
cg10790925	chr7	26006195	LOC105375199	GeneBody
cg10789341	chr7	25856626			S_Shelf;N_Shore;N_Shore
cg10789010	chr7	25832325	LOC100506236;LOC100506236	TSS200;TSS1500
cg10788406	chr7	25753139	LINC03007	GeneBody
cg10787695	chr7	25670286	LINC03007	GeneBody
cg10787195	chr7	25597858	LINC03007	GeneBody
cg10786929	chr7	25564989
cg10785556	chr7	25385644
cg10781555	chr7	24965842	OSBPL3	GeneBody
cg10780500	chr7	24825589	OSBPL3	GeneBody
cg10780069	chr7	24783880	GSDME	GeneBody
cg10777176	chr7	24441698	LOC107986777	GeneBody
cg10774786	chr7	24142149	RNA5SP228	promoter
cg10774067	chr7	24040312	RNA5SP228	distal_enhancer
cg10769429	chr7	23513699	TRA2A	GeneBody
cg10766953	chr7	23339260	IGF2BP3	GeneBody
cg10766922	chr7	23335896	IGF2BP3	distal_enhancer
cg10765732	chr7	23234829	GPNMB	distal_enhancer
cg10765166	chr7	23191327	NUPL2;NUP42	distal_enhancer;distal_enhancer
cg10764430	chr7	23107259	KLHL7	prox_enhancer	S_Shore
cg10762149	chr7	22851444	SNHG26;AC005682.5	distal_enhancer;distal_enhancer	N_Shelf
cg10762062	chr7	22842198	SNHG26;AC005682.5	distal_enhancer;distal_enhancer
cg10761815	chr7	22821856	TOMM7	prox_enhancer	N_Shore
cg10759944	chr7	22584389	AC002480.4	distal_enhancer
cg10759844	chr7	22572460	STEAP1B-AS1	distal_enhancer
cg10759768	chr7	22563995	STEAP1B-AS1	prox_enhancer
cg10759736	chr7	22561371	STEAP1B-AS1	prox_enhancer
cg10758980	chr7	22486257	STEAP1B	distal_enhancer
cg10758579	chr7	22443618	STEAP1B	distal_enhancer
cg10758263	chr7	22401969	RAPGEF5	distal_enhancer
cg10757610	chr7	22333996	RAPGEF5	distal_enhancer
cg10757561	chr7	22329893	RAPGEF5	GeneBody
cg00002271	chr1	191550	MIR6859-2	distal_enhancer
cg27446026	chr15	70377120
cg23316150	chr1	27428720	WASF2	GeneBody
cg20916556	chr15	101626777
cg20916390	chr15	101616222	LINC02348	prox_enhancer
cg20916377	chr15	101615853
cg20916345	chr15	101614275	LINC02348	prox_enhancer
cg20916342	chr15	101614235	LINC02348	prox_enhancer
cg20916310	chr15	101612934	LINC02348	prox_enhancer
cg20916299	chr15	101612475	LINC02348	prox_enhancer
cg20916296	chr15	101612314	LINC02348	other_regul_region
cg20916290	chr15	101612010	LINC02348	prox_enhancer
cg20916286	chr15	101611714	LINC02348	GeneBody
cg20915956	chr15	101578674
cg20915955	chr15	101578648
cg20914679	chr15	101501554
cg20914677	chr15	101501156
cg20914670	chr15	101500189
cg20914668	chr15	101500139
cg20914651	chr15	101499026
cg20914649	chr15	101498929
cg20913918	chr15	101470723	PCSK6	distal_enhancer
cg20913405	chr15	101440349	PCSK6	GeneBody
cg20913396	chr15	101439751	PCSK6	distal_enhancer
cg20913349	chr15	101437560	PCSK6	GeneBody
cg20913345	chr15	101437386	PCSK6	distal_enhancer
cg20913173	chr15	101428991	PCSK6	GeneBody
cg20913171	chr15	101428895	PCSK6	distal_enhancer
cg20912092	chr15	101368681	PCSK6-AS1	distal_enhancer
cg20912091	chr15	101368599	PCSK6	GeneBody
cg20911403	chr15	101324919	PCSK6	distal_enhancer
cg20910865	chr15	101296958	SNRPA1-DT	prox_enhancer	S_Shore
cg20910109	chr15	101258263	CHSY1	distal_enhancer
cg20910108	chr15	101258175
cg20909709	chr15	101246740	CHSY1	GeneBody
cg20909640	chr15	101242251	CHSY1	GeneBody
cg20908787	chr15	101179824	CHSY1	GeneBody
cg20908670	chr15	101174593
cg20908663	chr15	101174383
cg20908497	chr15	101162691	LOC124903565	TSS1500
cg20907608	chr15	101112705	LOC105371026	GeneBody
cg20906776	chr15	101070983	LRRK1;LOC105371026	GeneBody;GeneBody
cg20904097	chr15	100901896	ALDH1A3;ALDH1A3-AS1	GeneBody;GeneBody
cg20904073	chr15	100900540	ALDH1A3;ALDH1A3-AS1	GeneBody;GeneBody
cg20904072	chr15	100900530	ALDH1A3;ALDH1A3-AS1	GeneBody;GeneBody
cg20904043	chr15	100898135	ALDH1A3;ALDH1A3-AS1	GeneBody;GeneBody
cg20904038	chr15	100897993	ALDH1A3;ALDH1A3-AS1	GeneBody;GeneBody
cg20904026	chr15	100897498	ALDH1A3;ALDH1A3-AS1	GeneBody;GeneBody
cg20904018	chr15	100897266	ALDH1A3;ALDH1A3-AS1	GeneBody;GeneBody
cg20903960	chr15	100894150	ALDH1A3;ALDH1A3-AS1	GeneBody;GeneBody
cg20903959	chr15	100894064	ALDH1A3;ALDH1A3-AS1	GeneBody;GeneBody
cg20903953	chr15	100893687	ALDH1A3;ALDH1A3-AS1	GeneBody;GeneBody
cg20901636	chr15	100727580	LOC105371024	GeneBody
cg20901635	chr15	100727558	LOC105371024	GeneBody
cg20901571	chr15	100723650	LOC105371024	GeneBody
cg20901567	chr15	100723248	LOC105371024	GeneBody
cg20901437	chr15	100713776
cg20900007	chr15	100601452	LINS;LINS1	prox_enhancer;prox_enhancer	N_Shore
cg20900006	chr15	100601433	LINS;LINS1	prox_enhancer;prox_enhancer	N_Shore
cg20899957	chr15	100596388	LINS;LINS1	distal_enhancer;distal_enhancer
cg20899734	chr15	100565536
cg20898430	chr15	100464546	CERS3	distal_enhancer
cg20896614	chr15	100311298	ADAMTS17	distal_enhancer
cg20895722	chr15	100247593	ADAMTS17	GeneBody
cg20895348	chr15	100224797	ADAMTS17	exon1
cg20895347	chr15	100224739	ADAMTS17	exon1
cg20895114	chr15	100209586	ADAMTS17	GeneBody
cg20895084	chr15	100207274	ADAMTS17	GeneBody
cg20894184	chr15	100141675	ADAMTS17	GeneBody
cg20894183	chr15	100141648	ADAMTS17	GeneBody
cg20893730	chr15	100112051	ADAMTS17	GeneBody
cg20893308	chr15	100084338	RNA5SP402	distal_enhancer
cg20892714	chr15	100033561	RNA5SP402	distal_enhancer
cg20892514	chr15	100018414	ADAMTS17	GeneBody
cg20892500	chr15	100017213	ADAMTS17	GeneBody
cg20892499	chr15	100017208	ADAMTS17	GeneBody
cg20581806	chr15	70764096	UACA	prox_enhancer	S_Shore
cg20581496	chr15	70743962	UACA	GeneBody
cg20581318	chr15	70714878	UACA	distal_enhancer
cg20580604	chr15	70617314	SALRNA3	prox_enhancer
cg20580501	chr15	70605984
cg20579622	chr15	70526062	LINC02205	distal_enhancer
cg20579471	chr15	70509376	LINC02205	distal_enhancer
cg20579454	chr15	70505882	LINC02205	promoter
cg20579273	chr15	70492341	LINC02205	distal_enhancer
cg20578862	chr15	70460218	LINC02205	distal_enhancer
cg20578860	chr15	70460200	LINC02205	distal_enhancer
cg20578570	chr15	70437765
cg20578556	chr15	70435580	LINC02205	distal_enhancer
cg20578477	chr15	70427785	LINC02205	distal_enhancer
cg20578476	chr15	70427757	LINC02205	distal_enhancer
cg20577942	chr15	70376986
cg20577816	chr15	70362635
cg20577735	chr15	70357033
cg20577690	chr15	70353955
cg20577611	chr15	70348376
cg20577577	chr15	70344942
cg20577575	chr15	70344632
cg20577363	chr15	70323470
cg20577362	chr15	70323460
cg20577234	chr15	70310078
cg20577092	chr15	70292333
cg20577091	chr15	70292289
cg20576793	chr15	70264929
cg20576530	chr15	70248862
cg20576528	chr15	70248744
cg20576491	chr15	70246132
cg20576204	chr15	70214621
cg20576203	chr15	70214571
cg20576040	chr15	70200556
cg20576006	chr15	70198163
cg20575965	chr15	70195943
cg20575961	chr15	70195730
cg20575526	chr15	70156977	RNU6-745P	distal_enhancer
cg20575515	chr15	70156706	RNU6-745P	distal_enhancer
cg20574867	chr15	70099765	TLE3	prox_enhancer	Island
cg20574468	chr15	70091550	TLE3	distal_enhancer
cg23262075	chr18	12237370
cg23262069	chr18	12237245
cg23260680	chr18	12086417
cg23259794	chr18	12032237
cg23259786	chr18	12031813
cg23259631	chr18	12023561	LINC02979	distal_enhancer
cg23259448	chr18	12012207	IMPA2	GeneBody
cg23259447	chr18	12012184	IMPA2	GeneBody
cg23259410	chr18	12010162	IMPA2	GeneBody
cg23258651	chr18	11976978	IMPA2	distal_enhancer	N_Shelf
cg23258650	chr18	11976651	IMPA2	distal_enhancer	N_Shelf
cg23258060	chr18	11946382	LOC101927511	GeneBody	N_Shore
cg23258055	chr18	11946084	LOC101927511	GeneBody	N_Shore
cg23257999	chr18	11942796	LOC101927511	GeneBody
cg23256580	chr18	11860179	LOC124904251	exon1
cg23253866	chr18	11670036	RP11-677O4.2	promoter
cg23253862	chr18	11669789	RP11-677O4.2	prox_enhancer
cg23252504	chr18	11561233
cg23248614	chr18	11146821	PIEZO2	prox_enhancer	N_Shore
cg23245817	chr18	10872732	PIEZO2	GeneBody
cg23245811	chr18	10872390	PIEZO2	GeneBody
cg23243512	chr18	10661405	LOC101927410	TSS1500
cg23243510	chr18	10661314	LOC101927410	TSS1500
cg23242430	chr18	10564139
cg23242427	chr18	10564031
cg23240438	chr18	10398597	LOC105371989	GeneBody
cg23240437	chr18	10398586	LOC105371989	GeneBody
cg23239937	chr18	10344024	LOC105371986	GeneBody
cg23239934	chr18	10343992	LOC105371986	GeneBody
cg23239066	chr18	10270359
cg23238873	chr18	10251331
cg23238344	chr18	10201399
cg23238215	chr18	10189454
cg23238210	chr18	10189106
cg23238085	chr18	10170798
cg23238072	chr18	10169233
cg23237965	chr18	10164571
cg23237721	chr18	10142537
cg23237710	chr18	10141824
cg23237709	chr18	10141807
cg23237701	chr18	10141023
cg23237694	chr18	10140251
cg23237017	chr18	10076893
cg23237016	chr18	10076888
cg23236285	chr18	10024284
cg23158373	chr18	2105211	LOC105371956	GeneBody
cg23158370	chr18	2105067	LOC105371956	GeneBody
cg23158157	chr18	2070646	LOC105371956	GeneBody
cg23153966	chr18	1392744	LOC105371954;LOC105371954	TSS200;TSS1500
cg23153052	chr18	1227378	LOC105371953	GeneBody
cg23153050	chr18	1227131	COX6CP3	promoter
cg23152976	chr18	1217703	LOC105371953	GeneBody
cg23142152	chr18	199925	USP14	distal_enhancer
cg23141558	chr18	151115	LOC105371951	TSS1500
cg23141556	chr18	151050	LOC105371951	TSS1500
cg23139713	chr17	83203165	LOC101929650	GeneBody
cg23139661	chr17	83200324	LOC101929650	GeneBody
cg23139644	chr17	83199711	LOC101929650;LOC105371948	GeneBody;GeneBody
cg23139633	chr17	83199585	LOC101929650;LOC105371948	GeneBody;GeneBody
cg23139546	chr17	83196011	LOC101929650;LOC105371948	GeneBody;GeneBody
cg23139539	chr17	83195659	LOC101929650;LOC105371948	GeneBody;GeneBody
cg23138774	chr17	83155553	LOC101929650	GeneBody	S_Shelf
cg23138773	chr17	83155539	LOC101929650	GeneBody	S_Shelf
cg23138589	chr17	83151582	LOC101929650	GeneBody	N_Shore
cg23138587	chr17	83151544	LOC101929650	GeneBody	N_Shore
cg23137701	chr17	83120554			N_Shore
cg23137325	chr17	83110270			S_Shore
cg23137304	chr17	83109862			S_Shore
cg23137126	chr17	83104819			S_Shore;N_Shore;N_Shelf
cg23137007	chr17	83102119			S_Shore;N_Shore;N_Shelf
cg23137006	chr17	83102102			S_Shore;N_Shore;N_Shelf
cg23136956	chr17	83100605			S_Shore;N_Shelf
cg23136947	chr17	83100323			S_Shore;N_Shelf
cg23136836	chr17	83097045			S_Shelf;S_Shore;N_Shelf
cg23135799	chr17	83077876	METRNL	prox_enhancer	S_Shelf;N_Shore
cg23135791	chr17	83077586	METRNL	prox_enhancer	S_Shelf;N_Shore
cg23135271	chr17	83065061	B3GNTL1	distal_enhancer	N_Shore;N_Shelf
cg23135258	chr17	83064771	B3GNTL1	distal_enhancer	N_Shore;N_Shelf
cg23131067	chr17	82913923	TBCD	GeneBody
cg23130355	chr17	82891222	TBCD	distal_enhancer
cg23128910	chr17	82839099	TBCD;ZNF750	GeneBody;GeneBody
cg23127739	chr17	82794311	TBCD	TSS1500
cg23127731	chr17	82794023	TBCD	GeneBody
cg23126750	chr17	82754930	TBCD	distal_enhancer	S_Shore
cg23126316	chr17	82745303	FN3K	GeneBody
cg23125259	chr17	82708121
cg23124392	chr17	82678818	MIR4525	distal_enhancer
cg23124384	chr17	82678674	MIR4525	distal_enhancer
cg23123676	chr17	82655152	RAB40B	GeneBody
cg23123675	chr17	82655143	RAB40B	GeneBody
cg23123133	chr17	82636849	WDR45B	distal_enhancer
cg23123127	chr17	82636319	WDR45B	GeneBody
cg23123051	chr17	82632749	WDR45B	distal_enhancer
cg23122941	chr17	82627585	WDR45B	distal_enhancer
cg23122937	chr17	82627485	WDR45B	GeneBody
cg23121965	chr17	82592620	FOXK2	GeneBody
cg23121827	chr17	82586548	FOXK2;LOC105371942	GeneBody;GeneBody	S_Shelf;S_Shelf;N_Shore
cg23121791	chr17	82584843	FOXK2;LOC105371942	GeneBody;GeneBody	S_Shore;S_Shore;N_Shelf
cg23121790	chr17	82584831	FOXK2;LOC105371942	GeneBody;GeneBody	S_Shore;S_Shore;N_Shelf
cg23121026	chr17	82552105	FOXK2	GeneBody
cg23121022	chr17	82551800	FOXK2	GeneBody
cg23120404	chr17	82521467	FOXK2	prox_enhancer	S_Shore
cg23120403	chr17	82521463	FOXK2	prox_enhancer	S_Shore
cg23120110	chr17	82517364	FOXK2	distal_enhancer	N_Shore
cg23119452	chr17	82493473	NARF-IT1	distal_enhancer	N_Shelf
cg23119346	chr17	82489505	NARF-IT1	distal_enhancer
cg23119338	chr17	82489059	NARF	GeneBody
cg23118788	chr17	82462138	NARF	GeneBody	S_Shelf
cg23118381	chr17	82450154	CYBC1;C17orf62	prox_enhancer;prox_enhancer	N_Shore
cg23118154	chr17	82442965	CYBC1;C17orf62	distal_enhancer;distal_enhancer	S_Shelf;N_Shore;N_Shore
cg23118152	chr17	82442935	CYBC1;C17orf62	distal_enhancer;distal_enhancer	S_Shelf;N_Shore;N_Shore
cg23118132	chr17	82442321	CYBC1;C17orf62	distal_enhancer;distal_enhancer	S_Shelf;N_Shore;N_Shelf
cg23114870	chr17	82330696	SECTM1	distal_enhancer	N_Shelf
cg23114863	chr17	82330471	SECTM1	distal_enhancer	N_Shelf
cg23113841	chr17	82302075
cg23113815	chr17	82301071
cg23113807	chr17	82300938
cg23113769	chr17	82299616
cg23113763	chr17	82299332
cg23113467	chr17	82291602	LINC01970	GeneBody	N_Shore
cg23113440	chr17	82290360	LINC01970	distal_enhancer	N_Shelf
cg23112863	chr17	82269994	CSNK1D	distal_enhancer	N_Shelf
cg23112856	chr17	82269512	CSNK1D	exon1	N_Shelf
cg23112817	chr17	82267803	CSNK1D	distal_enhancer
cg23112816	chr17	82267790	CSNK1D	distal_enhancer
cg23112800	chr17	82267105	CSNK1D	exon1
cg23112185	chr17	82246639	CSNK1D	GeneBody	S_Shelf;S_Shore;N_Shelf;N_Shelf
cg23111980	chr17	82241143	CSNK1D	GeneBody	S_Shelf;N_Shore;N_Shelf
cg23111662	chr17	82232915	SLC16A3	exon1	S_Shore;N_Shelf
cg23111660	chr17	82232805	SLC16A3	prox_enhancer	S_Shore;N_Shelf
cg23111495	chr17	82229843	SLC16A3	prox_enhancer	Island
cg23111484	chr17	82229595	SLC16A3	prox_enhancer	Island
cg23111049	chr17	82217848	SLC16A3	promoter
cg23111009	chr17	82216318			S_Shelf
cg23110984	chr17	82215540			S_Shelf
cg23109404	chr17	82153543	CCDC57	GeneBody
cg23109375	chr17	82152265	CCDC57	GeneBody
cg23108672	chr17	82119080	FASN	distal_enhancer
cg23108669	chr17	82118930	FASN	distal_enhancer
cg23108567	chr17	82114251	FASN	distal_enhancer
cg23108566	chr17	82114234	FASN	distal_enhancer
cg23108531	chr17	82112798	FASN	distal_enhancer
cg23108529	chr17	82112722	FASN	distal_enhancer
cg23108412	chr17	82107847	CCDC57	GeneBody
cg23108393	chr17	82107431	FASN	distal_enhancer
cg23108386	chr17	82107069	FASN	distal_enhancer
cg23108339	chr17	82105142	FASN	distal_enhancer
cg23108280	chr17	82103129	FASN	distal_enhancer	S_Shelf;S_Shelf
cg23108180	chr17	82099970	FASN	prox_enhancer	S_Shelf;S_Shore;N_Shore
cg23108177	chr17	82099944	FASN	prox_enhancer	S_Shelf;S_Shore;N_Shore
cg23107675	chr17	82092537	FASN	distal_enhancer	N_Shore;N_Shelf
cg23107566	chr17	82089765	FASN	distal_enhancer	S_Shore;N_Shelf
cg23107433	chr17	82086960	FASN	GeneBody	S_Shelf;S_Shelf;S_Shore;N_Shore
cg23107428	chr17	82086866	FASN	GeneBody	S_Shelf;S_Shelf;S_Shore;N_Shore
cg23107409	chr17	82086111	FASN	distal_enhancer	S_Shelf;S_Shore;S_Shore;N_Shelf
cg23107408	chr17	82086100	FASN	distal_enhancer	S_Shelf;S_Shore;S_Shore;N_Shelf
cg23107369	chr17	82085270	FASN	GeneBody	S_Shore;Island;N_Shelf;S_Shelf;S_Shore
cg23106966	chr17	82077433	DUS1L	distal_enhancer	N_Shore;N_Shelf
cg23106962	chr17	82077378	DUS1L	distal_enhancer	N_Shore;N_Shelf
cg15709502	chr10	124101375
cg15709411	chr10	124095548			S_Shore
cg15709405	chr10	124095251	CHST15	prox_enhancer	S_Shore
cg15708704	chr10	124065565	CHST15	distal_enhancer
cg15708229	chr10	124036239	CHST15	GeneBody
cg15708221	chr10	124036118	CHST15	GeneBody
cg15708213	chr10	124035620	CHST15	GeneBody
cg15708212	chr10	124035534	CHST15	GeneBody
cg15708174	chr10	124033999	CHST15	GeneBody
cg15707789	chr10	124011632	CHST15	GeneBody
cg15707787	chr10	124011608	CHST15	GeneBody
cg15707773	chr10	124011028	CHST15	GeneBody
cg15707772	chr10	124011023	CHST15	GeneBody
cg15707660	chr10	124006278
cg15707653	chr10	124006055
cg15707518	chr10	123997767
cg15707494	chr10	123996062			S_Shelf
cg15707488	chr10	123995820			S_Shelf
cg15707041	chr10	123967686	LOC107984128	TSS1500
cg15707040	chr10	123967682	LOC107984128	TSS1500
cg15706487	chr10	123912678	CPXM2	GeneBody
cg15706155	chr10	123890485	CPXM2	GeneBody	N_Shore
cg15706150	chr10	123890417	CPXM2	prox_enhancer	N_Shore
cg15706107	chr10	123885935	CPXM2	distal_enhancer
cg15706092	chr10	123883937	CPXM2	distal_enhancer
cg15705858	chr10	123864123	CPXM2	distal_enhancer
cg15705119	chr10	123790469	CPXM2	GeneBody
cg15705118	chr10	123790457	CPXM2	GeneBody
cg15704960	chr10	123778004	CPXM2	TSS1500
cg15704520	chr10	123743278
cg15704519	chr10	123743260
cg15703316	chr10	123636940	GPR26	distal_enhancer
cg15702848	chr10	123583880
cg15702847	chr10	123583867
cg15700319	chr10	123354904	LINC02641	exon1
cg15700313	chr10	123354534	LINC02641	exon1
cg15699873	chr10	123309817
cg15699175	chr10	123241615	RPS26P39	distal_enhancer
cg15698917	chr10	123203776
cg15698653	chr10	123176466
cg15696053	chr10	123014839	ACADSB	GeneBody
cg15693419	chr10	122704063	C10orf120	other_regul_region
cg15693417	chr10	122703839
cg15691581	chr10	122510471	HTRA1	distal_enhancer
cg24921069	chr20	4720273	PRND	prox_enhancer
cg24920865	chr20	4704069	PRNP	distal_enhancer
cg24920863	chr20	4703882	PRNP	distal_enhancer
cg24920372	chr20	4666190	RPS4XP2	distal_enhancer
cg24919944	chr20	4614378	RPS4XP2	distal_enhancer
cg24919495	chr20	4574204	RPL7AP12	distal_enhancer
cg24918821	chr20	4453382
cg24915689	chr20	4162222	SMOX	distal_enhancer
cg24915530	chr20	4154074	SMOX	distal_enhancer
cg24915506	chr20	4152059	SMOX	distal_enhancer	S_Shelf
cg24914317	chr20	4067680
cg24913969	chr20	4038329	FTLP3	distal_enhancer
cg24913968	chr20	4038251	FTLP3	distal_enhancer
cg24913955	chr20	4037420	FTLP3	distal_enhancer
cg24913856	chr20	4029887	FTLP3	distal_enhancer
cg24913833	chr20	4027835	FTLP3	distal_enhancer
cg24913814	chr20	4026160
cg24913101	chr20	3969532	RNF24	GeneBody
cg24913100	chr20	3969420	RNF24	GeneBody
cg24912676	chr20	3927567	RNF24;PANK2	GeneBody;GeneBody
cg24912674	chr20	3927446	RNF24;PANK2	GeneBody;GeneBody
cg24912671	chr20	3927142	PANK2	GeneBody
cg24910677	chr20	3821710	AP5S1	prox_enhancer	S_Shore
cg24910416	chr20	3811877	LINC01730	GeneBody
cg24910398	chr20	3811263	LINC01730	GeneBody
cg24910329	chr20	3806763	LINC01730	prox_enhancer
cg24910322	chr20	3806169	LINC01730	distal_enhancer
cg24910159	chr20	3797622	CDC25B	prox_enhancer	S_Shore;S_Shore
cg24910151	chr20	3797315	CDC25B	prox_enhancer	S_Shore;S_Shore
cg24909691	chr20	3783166	SPEF1	prox_enhancer	N_Shelf
cg24908148	chr20	3711081	SIGLEC1	prox_enhancer
cg24905818	chr20	3541368	SF3A3P1	distal_enhancer
cg24904941	chr20	3454855
cg24904216	chr20	3406720	DNAAF9	GeneBody	N_Shore
cg24904204	chr20	3406456	DNAAF9	GeneBody	N_Shore
cg24903393	chr20	3315362	RNU6-1019P	distal_enhancer
cg24903373	chr20	3311864	RNU6-1019P	distal_enhancer
cg24901733	chr20	3222007	ITPA	distal_enhancer
cg24901732	chr20	3221989	ITPA	distal_enhancer
cg24901668	chr20	3218777	ITPA	distal_enhancer
cg24901315	chr20	3204098	ITPA	exon1	N_Shore
cg24901311	chr20	3204022	DDRGK1	prox_enhancer	N_Shore
cg24900393	chr20	3162638	UBOX5	distal_enhancer	N_Shore;S_Shelf
cg24900391	chr20	3162571	UBOX5	distal_enhancer	N_Shore;S_Shelf
cg24899765	chr20	3121697	UBOX5-AS1	distal_enhancer
cg24898790	chr20	3081303	AVP	distal_enhancer	N_Shore
cg24898789	chr20	3081271	AVP	distal_enhancer	N_Shore
cg24898514	chr20	3069031	OXT	distal_enhancer	N_Shelf
cg24897766	chr20	3023318	GNRH2	distal_enhancer
cg24896018	chr20	2870391	PTPRA	GeneBody	N_Shore
cg24893215	chr20	2699385	EBF4	GeneBody
cg24891677	chr20	2602558	NOP56	promoter
cg24891675	chr20	2602315	NOP56	promoter
cg24890423	chr20	2497495	ZNF343	GeneBody
cg24890422	chr20	2497390	ZNF343	GeneBody
cg24890261	chr20	2477460	SNRPB	distal_enhancer
cg24888987	chr20	2352215	TGM6	promoter
cg24888979	chr20	2352098	TGM6	promoter
cg24888724	chr20	2330101	TGM3	GeneBody	S_Shore
cg24888372	chr20	2301224	TGM3	distal_enhancer
cg24888222	chr20	2289074	TGM3	distal_enhancer
cg24887885	chr20	2256115	TGM3	distal_enhancer
cg24887756	chr20	2244778
cg24887704	chr20	2240197
cg24886244	chr20	2131779	STK35;LOC124900458	GeneBody;GeneBody
cg24886243	chr20	2131747	STK35;LOC124900458	GeneBody;GeneBody
cg24885079	chr20	2022507
cg24884955	chr20	2007572	PDYN	other_regul_region
cg24884954	chr20	2007515	PDYN-AS1	GeneBody
cg24884466	chr20	1965708	PDYN-AS1	promoter
cg24884174	chr20	1941379	PDYN-AS1	distal_enhancer	S_Shelf
cg24884074	chr20	1935865	PDYN-AS1	distal_enhancer	N_Shore
cg24884050	chr20	1934601	SIRPA	GeneBody	N_Shelf
cg24883781	chr20	1912709	SIRPA	distal_enhancer
cg24883770	chr20	1912169	SIRPA	distal_enhancer
cg24882913	chr20	1861891
cg24882912	chr20	1861872
cg24882449	chr20	1817086
cg24882448	chr20	1817079
cg24882416	chr20	1813320
cg24882414	chr20	1813240
cg24882375	chr20	1809717
cg24882214	chr20	1803131			N_Shore
cg24881445	chr20	1719049	SIRPB3P	GeneBody
cg24880708	chr20	1624648	SIRPB1	distal_enhancer
cg24880705	chr20	1624355
cg15498747	chr10	102403807	NFKB2	distal_enhancer
cg15498703	chr10	102402138	NFKB2	distal_enhancer	S_Shelf
cg15498700	chr10	102401960	NFKB2	distal_enhancer	S_Shelf
cg15498167	chr10	102379314	GBF1	GeneBody
cg15496974	chr10	102266821	GBF1	distal_enhancer
cg15496290	chr10	102227080	ELOVL3	GeneBody	S_Shore;N_Shelf
cg15496289	chr10	102227057	ELOVL3	GeneBody	S_Shore;N_Shelf
cg15494354	chr10	102113404	LDB1	prox_enhancer
cg15494351	chr10	102113312	LDB1	prox_enhancer
cg15490932	chr10	101836127	KCNIP2	prox_enhancer
cg15488881	chr10	101717192	LINC03046	GeneBody
cg15488880	chr10	101717176	LINC03046	GeneBody
cg15487624	chr10	101596040	DPCD	GeneBody
cg15487619	chr10	101595808	MIR3158-1	distal_enhancer
cg15485517	chr10	101381002	BTRC	GeneBody
cg15484217	chr10	101286057	LOC105378453	GeneBody	S_Shore
cg15484211	chr10	101285864	LOC105378453	GeneBody	S_Shore
cg15480868	chr10	101111386	TLX1NB	distal_enhancer
cg15480682	chr10	101095457	TLX1NB	GeneBody
cg15480652	chr10	101093349	TLX1NB	GeneBody
cg15480648	chr10	101093115	TLX1NB	GeneBody
cg15480207	chr10	101063494	KAZALD1	prox_enhancer	S_Shore;N_Shelf
cg15480195	chr10	101063107	KAZALD1	prox_enhancer	Island;N_Shelf
cg15479855	chr10	101049034			S_Shore;N_Shore
cg15479669	chr10	101040469	SFXN3	GeneBody	N_Shelf
cg15479667	chr10	101040271	SFXN3	distal_enhancer	N_Shelf
cg15479548	chr10	101031709	SFXN3	prox_enhancer	S_Shore;S_Shore;N_Shore
cg15479506	chr10	101030768	PDZD7	prox_enhancer	S_Shore;N_Shore;N_Shore
cg15479216	chr10	101014300	PDZD7	GeneBody
cg15475921	chr10	100790910	PAX2	distal_enhancer
cg15475808	chr10	100780585	PAX2	distal_enhancer
cg15475806	chr10	100780311	PAX2	GeneBody
cg15471438	chr10	100506921	SEC31B	GeneBody
cg15470767	chr10	100442817	WNT8B	distal_enhancer
cg15470481	chr10	100420655	Y_RNA	other_regul_region
cg15470479	chr10	100420573
cg15470140	chr10	100392450	Y_RNA	distal_enhancer
cg15470134	chr10	100392294
cg15469705	chr10	100357041	SCD	distal_enhancer
cg15469703	chr10	100357035	SCD	distal_enhancer
cg15469681	chr10	100355082	SCD	GeneBody
cg15469415	chr10	100338834
cg15469076	chr10	100307052	BLOC1S2	distal_enhancer
cg15469073	chr10	100306836	PKD2L1	GeneBody
cg15466148	chr10	100046323	CPN1	distal_enhancer
cg15466147	chr10	100046308	CPN1	distal_enhancer
cg15466124	chr10	100043351	CPN1	GeneBody
cg15465277	chr10	99981658	DNMBP	distal_enhancer
cg15464892	chr10	99945309	DNMBP	distal_enhancer
cg15464720	chr10	99927955	DNMBP;DNMBP-AS1	GeneBody;GeneBody
cg15464488	chr10	99906836	DNMBP	distal_enhancer
cg15464487	chr10	99906800	DNMBP	distal_enhancer
cg15463230	chr10	99810200	NANOGP6	distal_enhancer
cg15463066	chr10	99788770	NANOGP6	prox_enhancer
cg15462090	chr10	99681953	ENTPD7	GeneBody
cg15462086	chr10	99681529	ENTPD7	GeneBody
cg15461791	chr10	99653422	SLC25A28;LOC105378450	GeneBody;GeneBody
cg15461788	chr10	99653056	SLC25A28;LOC105378450	GeneBody;GeneBody
cg15458500	chr10	99395350
cg15458497	chr10	99395046	GOT1	distal_enhancer
cg15458491	chr10	99394591
cg15457985	chr10	99338937	CNNM1	GeneBody
cg15455787	chr10	99087228	HPSE2	GeneBody
cg15451911	chr10	98454425	HPS1	other_regul_region
cg15451433	chr10	98418715	PYROXD2	distal_enhancer
cg15451206	chr10	98407128	PYROXD2	distal_enhancer
cg15451205	chr10	98407029	PYROXD2	GeneBody
cg15450792	chr10	98376786	MIR1287	distal_enhancer
cg15450689	chr10	98368306	MIR1287	distal_enhancer
cg15450403	chr10	98345313	MIR1287	distal_enhancer
cg15449240	chr10	98253803	LOXL4	GeneBody
cg15449164	chr10	98247259
cg15448711	chr10	98172058	R3HCC1L	GeneBody
cg15446525	chr10	97962110	CRTAC1	distal_enhancer
cg15446524	chr10	97962108	CRTAC1	distal_enhancer
cg15446110	chr10	97922279	GOLGA7B	distal_enhancer
cg15446109	chr10	97922123	CRTAC1	GeneBody
cg15446055	chr10	97916949	GOLGA7B	distal_enhancer
cg15446035	chr10	97915755	CRTAC1	GeneBody
cg15445624	chr10	97889121	CRTAC1	GeneBody
cg15445623	chr10	97889067	GOLGA7B	distal_enhancer
cg15445252	chr10	97855232	GOLGA7B	GeneBody
cg15444891	chr10	97830308	GOLGA7B-DT	distal_enhancer
cg15444764	chr10	97821664	LOC107984260	TSS1500
cg15444348	chr10	97786007	SFRP5	distal_enhancer
cg15444342	chr10	97785858	SFRP5	distal_enhancer
cg15444268	chr10	97781128	SFRP5	distal_enhancer
cg15443269	chr10	97719695	MARVELD1	distal_enhancer
cg15443267	chr10	97719528
cg15442872	chr10	97701610	MARVELD1	other_regul_region
cg15442870	chr10	97701392
cg15442708	chr10	97690528			S_Shelf
cg15442552	chr10	97684187	AVPI1	distal_enhancer	N_Shelf
cg15441322	chr10	97597008	C10orf62	distal_enhancer
cg15440838	chr10	97562129	LOC124902488	TSS1500
cg15440519	chr10	97539113	ANKRD2	distal_enhancer
cg15439543	chr10	97481004	MMS19	GeneBody
cg15439254	chr10	97454750	ZDHHC16	distal_enhancer
cg15438570	chr10	97419107	LOC644215	GeneBody
cg15438379	chr10	97407263
cg15437258	chr10	97342941	FRAT2	distal_enhancer
cg15437253	chr10	97342573	LOC105378448	GeneBody
cg15436862	chr10	97327895
cg15436538	chr10	97318183	FRAT1	prox_enhancer	N_Shore
cg15435792	chr10	97270565	ARHGAP19	promoter
cg15432904	chr10	97065382	SLIT1-AS1	distal_enhancer
cg15432476	chr10	97038013	SLIT1-AS1	distal_enhancer
cg15432475	chr10	97038001	SLIT1-AS1	distal_enhancer
cg15431054	chr10	96904681	HMGN2P35	distal_enhancer
cg15430433	chr10	96846657	LCOR	distal_enhancer
cg15429012	chr10	96748228	RPL13AP5	distal_enhancer	N_Shelf
cg15427426	chr10	96612195	RNA5SP324	distal_enhancer
cg15425740	chr10	96452551	TLL2	GeneBody
cg15425099	chr10	96393389	TLL2	GeneBody
cg15425098	chr10	96393370	TLL2	GeneBody
cg15424034	chr10	96287991	BLNK	distal_enhancer
cg15423909	chr10	96269627	BLNK	prox_enhancer
cg15423376	chr10	96209146	NPM1P25	distal_enhancer
cg15423374	chr10	96209070	NPM1P25	distal_enhancer
cg15422563	chr10	96093982			S_Shelf
cg15421278	chr10	95920485	CC2D2B	prox_enhancer
cg15420540	chr10	95814053	ENTPD1;ENTPD1-AS1	GeneBody;GeneBody
cg15418699	chr10	95601290	RPS3AP36	distal_enhancer
cg15418698	chr10	95601250	RPS3AP36	distal_enhancer
cg15417371	chr10	95474956	SORBS1	distal_enhancer
cg15417231	chr10	95464606	SORBS1	distal_enhancer
cg15416909	chr10	95431913	SORBS1	distal_enhancer
cg15416902	chr10	95430611	SORBS1	distal_enhancer
cg15416712	chr10	95414173	SORBS1	distal_enhancer
cg15416671	chr10	95409359	SORBS1	GeneBody
cg15416154	chr10	95351264	SORBS1	GeneBody
cg15415299	chr10	95275717	PDLIM1	distal_enhancer
cg15414478	chr10	95183614	PAWRP1	promoter	Island
cg15410936	chr10	94546801	HELLS	prox_enhancer	S_Shore
cg15406317	chr10	93999708	PLCE1	distal_enhancer
cg15403946	chr10	93745742	LGI1	distal_enhancer
cg15403941	chr10	93745622	LGI1	distal_enhancer
cg15402648	chr10	93590952
cg15401274	chr10	93480873	MYOF	GeneBody
cg15401073	chr10	93461419	MYOF	distal_enhancer
cg15400836	chr10	93441338	MYOF	GeneBody
cg15399018	chr10	93289014	RPL17P34	distal_enhancer
cg15399017	chr10	93289004	RPL17P34	distal_enhancer
cg15398405	chr10	93236604	XRCC6P1	distal_enhancer
cg15398133	chr10	93209070
cg15398131	chr10	93208968	XRCC6P1	prox_enhancer
cg15397911	chr10	93180887	XRCC6P1	distal_enhancer
cg15397719	chr10	93161216	XRCC6P1	distal_enhancer
cg15397714	chr10	93160985	XRCC6P1	distal_enhancer
cg15397555	chr10	93138479	NIP7P1	distal_enhancer
cg15397548	chr10	93138120
cg15397434	chr10	93127852	NIP7P1	distal_enhancer
cg15394921	chr10	92904086	EXOC6	GeneBody
cg15394916	chr10	92902887	EXOC6	GeneBody
cg15394428	chr10	92847667	EXOC6	prox_enhancer	N_Shore
cg15394240	chr10	92829494	EXOC6	GeneBody
cg15394234	chr10	92829272	EXOC6	prox_enhancer
cg15390572	chr10	92538165	IDE	GeneBody
cg15388755	chr10	92385108	MARK2P9	distal_enhancer
cg15388222	chr10	92345419	RNY3P12	distal_enhancer
cg15388221	chr10	92345410	RNY3P12	distal_enhancer
cg15386641	chr10	92216851	NHP2P1	prox_enhancer
cg15386636	chr10	92216748	NHP2P1	prox_enhancer
cg15383382	chr10	91880495
cg15382591	chr10	91796503	TNKS2-DT	prox_enhancer	N_Shore
cg15382589	chr10	91796448	TNKS2-DT	prox_enhancer	N_Shore
cg15382266	chr10	91745478	FAF2P1	distal_enhancer
cg15382263	chr10	91745340	FAF2P1	distal_enhancer
cg15381140	chr10	91591418	HECTD2-AS1	GeneBody
cg15380918	chr10	91557616	HECTD2-AS1;LOC105378433	GeneBody;GeneBody
cg15380917	chr10	91557557	HECTD2-AS1;LOC105378433	GeneBody;GeneBody
cg15380907	chr10	91556757	HECTD2-AS1;LOC105378433	GeneBody;GeneBody
cg15380906	chr10	91556707	HECTD2-AS1;LOC105378433	GeneBody;GeneBody
cg15377073	chr10	91023555	LINC00502	distal_enhancer
cg15376432	chr10	90931052	RNU6-740P	distal_enhancer
cg15376286	chr10	90911713	ANKRD1	distal_enhancer
cg15376285	chr10	90911702	ANKRD1	distal_enhancer
cg15376135	chr10	90887816	Y_RNA	distal_enhancer
cg15376133	chr10	90887664	Y_RNA	distal_enhancer
cg15373352	chr10	90419061	LINC02653	GeneBody
cg15373351	chr10	90419041	LINC02653	GeneBody
cg15369097	chr10	89702178	KIF20B	prox_enhancer	S_Shore
cg15369096	chr10	89702005	KIF20B	GeneBody	S_Shore
cg15368197	chr10	89589464	MIR107	distal_enhancer
cg15368196	chr10	89589439	MIR107	distal_enhancer
cg15367545	chr10	89525874	SLC16A12	GeneBody
cg15367201	chr10	89481884	SLC16A12-AS1	distal_enhancer
cg15367171	chr10	89476335	SLC16A12-AS1	distal_enhancer
cg15367169	chr10	89476302	SLC16A12-AS1	distal_enhancer
cg15366102	chr10	89337717	IFIT3	prox_enhancer
cg15366036	chr10	89328393	IFIT3	prox_enhancer
cg15366035	chr10	89328294	IFIT3	prox_enhancer
cg15365365	chr10	89235186	LIPA	GeneBody
cg15364325	chr10	89084417	MIR4679-2	distal_enhancer
cg15364050	chr10	89032456	MIR4679-1	distal_enhancer
cg15364048	chr10	89032330	MIR4679-1	distal_enhancer
cg15364035	chr10	89029949	MIR4679-1	distal_enhancer
cg15363358	chr10	88935327	ACTA2-AS1	distal_enhancer
cg15363303	chr10	88927147
cg15360346	chr10	88385778	RNLS	GeneBody
cg15359310	chr10	88210585	LOC101929727;RNLS	GeneBody;GeneBody
cg15359197	chr10	88194250	LOC101929727;RNLS	GeneBody;GeneBody
cg15358996	chr10	88158269	LOC101929727	GeneBody
cg15355404	chr10	87664181	PAPSS2	GeneBody	S_Shelf
cg15355171	chr10	87646438	RPS26P38	distal_enhancer
cg15355170	chr10	87646331	RPS26P38	distal_enhancer
cg15354840	chr10	87596514	LOC105378412	exon1
cg15354739	chr10	87579692
cg15351662	chr10	87134447	RN7SL733P	distal_enhancer
cg15351255	chr10	87096336	SHLD2;FAM35A	prox_enhancer;prox_enhancer	S_Shore
cg15351035	chr10	87093768	SHLD2;GLUD1	TSS1500;TSS1500	N_Shore
cg15349205	chr10	86953913	MMRN2	distal_enhancer
cg15349204	chr10	86953883	MMRN2	distal_enhancer
cg15348817	chr10	86935027
cg15348811	chr10	86934654
cg15346390	chr10	86727472	LDB3	GeneBody
cg15345481	chr10	86671508	LDB3	distal_enhancer
cg15345094	chr10	86648828
cg15344473	chr10	86586706	RPL7AP8	distal_enhancer
cg15344408	chr10	86580667	RPL7AP8	distal_enhancer
cg15340936	chr10	86355575	GRID1	distal_enhancer
cg15339592	chr10	86225491	MIR346	distal_enhancer
cg15339588	chr10	86225410	MIR346	distal_enhancer
cg15339305	chr10	86202010	GRID1	GeneBody
cg15333101	chr10	85280402
cg15332576	chr10	85193690	LINC01519	GeneBody
cg15328344	chr10	110210877	MXI1	prox_enhancer	Island
cg15327036	chr10	84415786	CCSER2	distal_enhancer
cg15325693	chr10	84265448	LINC00858	distal_enhancer
cg15323280	chr10	84020228	RNU1-65P	distal_enhancer
cg15322321	chr10	83881960
cg15319407	chr10	83332875	MARK2P15	other_regul_region
cg15314797	chr10	82591617	NRG3	distal_enhancer
cg15314671	chr10	82564791	NRG3	distal_enhancer
cg15314058	chr10	82466967	NRG3	GeneBody
cg15313965	chr10	82455257	NRG3	GeneBody
cg15313662	chr10	82394302	RNU6-441P	distal_enhancer
cg15313659	chr10	82394185	RNU6-441P	distal_enhancer
cg15305588	chr10	81116583
cg15305587	chr10	81116572	RPA2P2	distal_enhancer
cg15304584	chr10	80946757
cg15303520	chr10	80795093	FARSBP1	distal_enhancer
cg15302726	chr10	80699663	RPS7P9	distal_enhancer
cg15302725	chr10	80699564	RPS7P9	distal_enhancer
cg15302423	chr10	80665262	LINC02655	distal_enhancer
cg15302422	chr10	80664927
cg15302394	chr10	80663054	LINC02655	distal_enhancer
cg15302389	chr10	80662925	LINC02655	distal_enhancer
cg15301907	chr10	80612625	LINC02655	distal_enhancer
cg15300985	chr10	80539666	SH2D4B	TSS1500	S_Shelf
cg15300624	chr10	80520884	TSPAN14-AS1	distal_enhancer
cg15300616	chr10	80520406	TSPAN14-AS1	distal_enhancer
cg15300597	chr10	80519195	TSPAN14-AS1	distal_enhancer
cg15300504	chr10	80512573	TSPAN14	distal_enhancer
cg15300453	chr10	80509709	TSPAN14	distal_enhancer
cg15300343	chr10	80502438	TSPAN14	distal_enhancer
cg15300339	chr10	80502309	TSPAN14	distal_enhancer
cg15300330	chr10	80501594	TSPAN14	distal_enhancer
cg01397326	chr1	150592799	LOC107985203	GeneBody
cg01396954	chr1	150577887	MCL1	prox_enhancer	N_Shore
cg01396936	chr1	150574861	MCL1	distal_enhancer	N_Shelf
cg01396903	chr1	150572601	RN7SL600P	distal_enhancer
cg01396839	chr1	150569569	ADAMTSL4-AS1	GeneBody
cg01396814	chr1	150567820	RN7SL473P	prox_enhancer
cg01396692	chr1	150559869	ADAMTSL4	GeneBody	S_Shelf;N_Shore
cg01396678	chr1	150559317	ADAMTSL4	GeneBody	S_Shore;N_Shelf
cg01396016	chr1	150532265	FALEC	GeneBody
cg01393512	chr1	150369264	RPRD2	distal_enhancer
cg01393472	chr1	150366342	RPRD2	GeneBody	S_Shore
cg01391544	chr1	150258387	CA14	prox_enhancer
cg01391518	chr1	150255899	CA14	prox_enhancer
cg01391513	chr1	150255582	CA14	prox_enhancer
cg01391052	chr1	150233695	ANP32E	GeneBody	N_Shore
cg01390621	chr1	150206188	RN7SL480P	distal_enhancer
cg01390338	chr1	150186807
cg01390014	chr1	150164481	LINC02988	distal_enhancer
cg01387566	chr1	149942457	MTMR11	distal_enhancer
cg01387554	chr1	149941462	OTUD7B	GeneBody
cg01387267	chr1	149919548	SV2A	prox_enhancer
cg25656187	chr21	14978094	NRIP1	GeneBody
cg25656073	chr21	14957198
cg25655745	chr21	14913805	ASMER1	distal_enhancer
cg25653391	chr21	14523416	SAMSN1	distal_enhancer
cg25653389	chr21	14523374	SAMSN1	distal_enhancer
cg25652529	chr21	14382617	HSPA13	prox_enhancer	N_Shore
cg25652528	chr21	14382615	HSPA13	prox_enhancer	N_Shore
cg25652324	chr21	14356989	HSPA13	other_regul_region
cg25648988	chr21	13986060	ANKRD20A11P	distal_enhancer
cg25644790	chr21	13255413
cg25642340	chr21	10723565
cg25642312	chr21	10720843
cg25641749	chr21	10688475
cg25639432	chr21	10465627	BAGE2	distal_enhancer
cg25639431	chr21	10465625	BAGE2	distal_enhancer
cg25639426	chr21	10465287	BAGE2	GeneBody
cg25639423	chr21	10464961	BAGE2	distal_enhancer
cg25639396	chr21	10461738	BAGE2	other_regul_region
cg25639395	chr21	10461715	BAGE2	other_regul_region
cg25639181	chr21	10432158	BAGE2	distal_enhancer
cg25639171	chr21	10431467	BAGE2	GeneBody
cg25639166	chr21	10431137	BAGE2	GeneBody
cg25639142	chr21	10427505	BAGE2	distal_enhancer
cg25639061	chr21	10420632	BAGE2	other_regul_region
cg25639031	chr21	10418577	BAGE2	promoter
cg25639026	chr21	10417768	BAGE2	other_regul_region
cg25639006	chr21	10416033	BAGE2	GeneBody
cg25638999	chr21	10415651	BAGE2	distal_enhancer
cg25638753	chr21	10401007
cg25638150	chr21	10349714
cg25597486	chr20	64261489	PCMTD2	distal_enhancer
cg25597485	chr20	64261481	PCMTD2	distal_enhancer
cg25597428	chr20	64257589	PCMTD2	GeneBody	S_Shore
cg25597427	chr20	64257556	PCMTD2	GeneBody	S_Shore
cg25597128	chr20	64242894	PCMTD2	distal_enhancer
cg25596922	chr20	64232965	PCMTD2	distal_enhancer
cg25596920	chr20	64232822	MYT1	GeneBody
cg25596824	chr20	64228886	PCMTD2	distal_enhancer
cg25596823	chr20	64228882	PCMTD2	distal_enhancer
cg25596720	chr20	64223773	PCMTD2	distal_enhancer
cg25596647	chr20	64220664	PCMTD2	distal_enhancer
cg25596646	chr20	64220654	PCMTD2	distal_enhancer
cg25596616	chr20	64219573	MYT1	GeneBody
cg25596535	chr20	64214360	PCMTD2	other_regul_region
cg25596508	chr20	64213135	PCMTD2	distal_enhancer
cg25596450	chr20	64210317	PCMTD2	distal_enhancer
cg25596355	chr20	64205835	MYT1	distal_enhancer
cg25596343	chr20	64205676	MYT1	distal_enhancer
cg25596174	chr20	64199752	MYT1	distal_enhancer
cg25596172	chr20	64199739	MYT1	distal_enhancer
cg25596109	chr20	64196983	MYT1	distal_enhancer
cg25595998	chr20	64189601	MYT1	GeneBody	S_Shelf
cg25595993	chr20	64189337	MYT1	distal_enhancer	S_Shore
cg25595579	chr20	64167678	MYT1	GeneBody
cg25595573	chr20	64167376	MYT1	distal_enhancer
cg25595564	chr20	64166964	MYT1	distal_enhancer
cg25595548	chr20	64166063	MYT1	GeneBody
cg25595535	chr20	64165355	MYT1	prox_enhancer
cg25595527	chr20	64165120	MYT1	GeneBody
cg25595339	chr20	64156250	MYT1	distal_enhancer
cg25595334	chr20	64156040	MYT1	distal_enhancer
cg17819728	chr12	76335145
cg17817761	chr12	76092292
cg17817357	chr12	76050105	DENRP2	distal_enhancer
cg17817285	chr12	76037545	NAP1L1	GeneBody
cg17817280	chr12	76037203	PHLDA1-DT	distal_enhancer
cg17817024	chr12	76027093	PHLDA1	GeneBody	N_Shelf
cg17817013	chr12	76025281	PHLDA1-AS1	distal_enhancer
cg17817008	chr12	76024284	PHLDA1-AS1	distal_enhancer
cg17817004	chr12	76024178	PHLDA1-AS1	distal_enhancer
cg17815816	chr12	75893117
cg17815812	chr12	75892795
cg17815806	chr12	75891279
cg17815416	chr12	75831590	LOC105369844	GeneBody
cg17815385	chr12	75826014	LOC105369844	GeneBody
cg17814695	chr12	75723035	LOC105369844	GeneBody
cg17814690	chr12	75722607	LOC105369844	GeneBody
cg17814619	chr12	75711500	RP11-114H23.2	distal_enhancer
cg17814586	chr12	75706205	RP11-114H23.2	distal_enhancer
cg17814208	chr12	75641257	LOC105369844	GeneBody
cg17814207	chr12	75641240	LOC105369844	GeneBody
cg17813760	chr12	75568569	LOC105369844	GeneBody
cg17813236	chr12	75489721	GLIPR1-AS1	promoter
cg17811081	chr12	75129704	KCNC2	GeneBody
cg17810650	chr12	75048471	KCNC2	GeneBody
cg17810649	chr12	75048412	KCNC2	GeneBody
cg17810203	chr12	74963966
cg17809916	chr12	74897845	LOC105369842	GeneBody
cg17809880	chr12	74890297	LOC105369842	GeneBody
cg17808470	chr12	74624338
cg17808420	chr12	74610994
cg17807748	chr12	74509113	ATXN7L3B	distal_enhancer
cg17806445	chr12	74281838	RP11-274M17.3	prox_enhancer
cg17804507	chr12	73936030
cg17804363	chr12	73907470
cg17800390	chr12	73046776
cg17800389	chr12	73046735
cg17799818	chr12	72932236	LOC105369838	GeneBody
cg17796215	chr12	72275111	TRHDE-AS1	prox_enhancer	S_Shore
cg17795714	chr12	72204274	TRHDE	GeneBody
cg17792836	chr12	71771571	RAB21	GeneBody
cg17792333	chr12	71721850	LOC107984530	GeneBody
cg17791200	chr12	71576905	LGR5	GeneBody
cg17788944	chr12	71182107
cg17788883	chr12	71167436
cg17788797	chr12	71163586	TSPAN8	distal_enhancer
cg17788796	chr12	71163324	TSPAN8	distal_enhancer
cg17788775	chr12	71157250	TSPAN8	prox_enhancer
cg17788771	chr12	71157078	TSPAN8	GeneBody
cg17788626	chr12	71134746	TSPAN8	GeneBody
cg17788553	chr12	71118393	LOC124902961	exon1
cg17786969	chr12	70849415	Y_RNA	distal_enhancer
cg17786517	chr12	70773968	PTPRR	GeneBody
cg17786422	chr12	70759711	PTPRR	other_regul_region
cg17785651	chr12	70644239	PTPRB	distal_enhancer
cg17785137	chr12	70574546	PTPRB	GeneBody
cg17783050	chr12	70304979	CNOT2	GeneBody
cg17780664	chr12	69972489
cg17780372	chr12	69936367	MYRFL	prox_enhancer
cg17780348	chr12	69933341	MYRFL	prox_enhancer
cg17779970	chr12	69872774	MYRFL	GeneBody
cg17778740	chr12	69732138	LOC101928002	GeneBody
cg17778013	chr12	69639684	LOC105369823	GeneBody
cg17778010	chr12	69639619	LOC105369823	GeneBody
cg17777217	chr12	69571176	FRS2	GeneBody
cg17777216	chr12	69571171	FRS2	GeneBody
cg17777202	chr12	69569980	FRS2	distal_enhancer
cg17776828	chr12	69520194	FRS2	distal_enhancer
cg17776825	chr12	69519924	FRS2	distal_enhancer
cg17776681	chr12	69497707	FRS2	distal_enhancer
cg17776680	chr12	69497631	FRS2	distal_enhancer
cg17776595	chr12	69491284	FRS2	GeneBody
cg17776594	chr12	69491198	FRS2	distal_enhancer
cg17776342	chr12	69469740	FRS2	TSS1500	N_Shore
cg17776341	chr12	69469556	FRS2	TSS1500	N_Shore
cg17776079	chr12	69441017	LINC02373	distal_enhancer
cg17776078	chr12	69440887	LINC02373	distal_enhancer
cg17776062	chr12	69439282
cg17775992	chr12	69431675	RPS26P45	distal_enhancer
cg17775969	chr12	69428805	RPS26P45	distal_enhancer
cg17775852	chr12	69416623	RPS26P45	distal_enhancer
cg17775728	chr12	69405438	YEATS4	GeneBody
cg17775142	chr12	69348971	LYZ	GeneBody
cg17774768	chr12	69290982
cg17774767	chr12	69290944
cg17774368	chr12	69241811	CPSF6	other_regul_region	S_Shore
cg17773571	chr12	69154853
cg17773559	chr12	69153768
cg17773122	chr12	69108129
cg17773085	chr12	69102562
cg17773083	chr12	69102171
cg17772605	chr12	69043342	CPM	distal_enhancer
cg17772603	chr12	69043000
cg17772550	chr12	69037290	CPM	distal_enhancer
cg17772549	chr12	69037273	CPM	distal_enhancer
cg17772111	chr12	68977778
cg17772110	chr12	68977530	CPM	distal_enhancer
cg17772059	chr12	68971376
cg17772016	chr12	68963160	CPM	promoter
cg17771063	chr12	68864791	CPM	GeneBody
cg17771056	chr12	68864299	CPM	GeneBody
cg17770847	chr12	68845802	MDM2;CPM	GeneBody;GeneBody
cg17770846	chr12	68845788	MDM2;CPM	GeneBody;GeneBody
cg17770837	chr12	68845059	MDM2;CPM	GeneBody;GeneBody
cg17770741	chr12	68832570	MDM2	GeneBody
cg17770721	chr12	68831531	MDM2	GeneBody
cg17770719	chr12	68831470	MDM2	GeneBody
cg17770533	chr12	68814505	MDM2	GeneBody
cg17770519	chr12	68811891	MDM2	distal_enhancer	S_Shelf
cg17770313	chr12	68805792	SZRD1P1	prox_enhancer	N_Shelf
cg17770311	chr12	68805604	SZRD1P1;SZRD1P1	TSS200;TSS1500	N_Shelf
cg17770279	chr12	68804176			N_Shelf
cg17770194	chr12	68798403
cg17769762	chr12	68764579	SLC35E3	other_regul_region
cg17769761	chr12	68764445	SLC35E3	other_regul_region
cg17769105	chr12	68707108	NUP107	GeneBody
cg17768731	chr12	68675812	LOC100507250	GeneBody
cg17768729	chr12	68675653	RPL7P42	distal_enhancer
cg17768479	chr12	68648240	ATP5PDP4	distal_enhancer
cg17768364	chr12	68636463	ATP5PDP4	distal_enhancer
cg17766942	chr12	68497682
cg17766865	chr12	68487997
cg17766579	chr12	68447624	LINC02384	distal_enhancer
cg17766576	chr12	68447319	LINC02384	distal_enhancer
cg17766573	chr12	68446809	LINC02384	GeneBody
cg17766571	chr12	68446377	LINC02384	GeneBody
cg17766227	chr12	68410060
cg17765975	chr12	68379456	LINC02384	distal_enhancer
cg17765410	chr12	68320087	MDM1	distal_enhancer
cg17764723	chr12	68223279	IL26	distal_enhancer
cg17764722	chr12	68223267	IL26	distal_enhancer
cg17763950	chr12	68100674
cg17762068	chr12	67792444
cg17762061	chr12	67792289
cg17761793	chr12	67766764
cg17761336	chr12	67710992	LINC02421	GeneBody
cg17761335	chr12	67710926	LINC02421	distal_enhancer
cg17761183	chr12	67681133	LOC105369816	GeneBody
cg17761094	chr12	67668003
cg25324333	chr20	46545443	OCSTAMP	distal_enhancer
cg25324140	chr20	46521371
cg25323188	chr20	46411106	ELMO2	distal_enhancer
cg25323183	chr20	46410988	ELMO2	distal_enhancer
cg25322989	chr20	46401151	ELMO2	distal_enhancer
cg25322864	chr20	46389004	ELMO2;LOC124904917	GeneBody;GeneBody
cg25322782	chr20	46378410	ELMO2;LOC124904917	GeneBody;GeneBody
cg25322712	chr20	46371953	ELMO2;LOC124904917	GeneBody;GeneBody
cg25322705	chr20	46371718	ELMO2;LOC124904917	GeneBody;GeneBody
cg25322047	chr20	46333233	CDH22	distal_enhancer
cg25321086	chr20	46275855	CDH22	GeneBody
cg25321081	chr20	46275390	CDH22	other_regul_region
cg25320180	chr20	46207192	CDH22;LOC124904916	GeneBody;GeneBody	N_Shelf
cg25318756	chr20	46111437	CD40	distal_enhancer
cg25318235	chr20	46079102	NCOA5	distal_enhancer
cg25316572	chr20	45987444	FTLP1	promoter
cg25316362	chr20	45972883	ZNF335	prox_enhancer	S_Shore
cg25316259	chr20	45971308	ZNF335	prox_enhancer	Island
cg25316258	chr20	45971302	ZNF335	prox_enhancer	Island
cg25315845	chr20	45948479			S_Shelf
cg25315843	chr20	45948410			S_Shelf
cg25315594	chr20	45936005	LOC107985388	TSS1500	S_Shore
cg25315588	chr20	45935738	LOC107985388	TSS1500	S_Shore
cg25315443	chr20	45933920	PCIF1	prox_enhancer	N_Shore
cg25315431	chr20	45933660	PCIF1;LOC107985388	TSS1500;exon1	N_Shore
cg25315247	chr20	45924863	PCIF1	distal_enhancer
cg25315241	chr20	45924697	PCIF1	distal_enhancer
cg25314879	chr20	45905838	PLTP	distal_enhancer
cg25314878	chr20	45905753	PLTP	distal_enhancer
cg25313910	chr20	45849387	Metazoa_SRP	prox_enhancer
cg25313748	chr20	45838789	SNX21	distal_enhancer	N_Shore
cg25313315	chr20	45817956	UBE2C	distal_enhancer
cg25312779	chr20	45784090	RNU6ATAC38P	distal_enhancer
cg25312741	chr20	45779815	RNU6ATAC38P	prox_enhancer
cg25312738	chr20	45779427	RNU6ATAC38P	prox_enhancer
cg25312737	chr20	45779280	RNU6ATAC38P	prox_enhancer
cg25312736	chr20	45779161	RNU6ATAC38P	prox_enhancer
cg25312000	chr20	45693537	WFDC13	other_regul_region
cg25311760	chr20	45651732	WFDC11	GeneBody
cg25311440	chr20	45611297	WFDC10A	distal_enhancer
cg25311439	chr20	45611200	WFDC10A	distal_enhancer
cg25310396	chr20	45477905	WFDC2	prox_enhancer
cg25310045	chr20	45448434	LOC105372631	GeneBody
cg25310009	chr20	45444718	LOC105372631	GeneBody
cg25309812	chr20	45426850	MIR6812	prox_enhancer
cg25309690	chr20	45418921	PIGT	distal_enhancer	S_Shelf
cg25309607	chr20	45411121	DBNDD2	distal_enhancer	S_Shelf
cg25309169	chr20	45377438	TP53TG5	prox_enhancer
cg25309168	chr20	45377423	TP53TG5	prox_enhancer
cg25309097	chr20	45373632	TP53TG5	distal_enhancer
cg25309090	chr20	45373599	TP53TG5	distal_enhancer
cg25308849	chr20	45360056			N_Shelf
cg23380899	chr18	27860186
cg23380518	chr18	27789406	LOC105372042	GeneBody
cg23380472	chr18	27785895	LOC105372042	TSS1500
cg23379292	chr18	27602799
cg23377103	chr18	27231293	LINC01908	GeneBody
cg23377044	chr18	27226908	LINC01908	prox_enhancer
cg23377041	chr18	27226825	LINC01908	prox_enhancer
cg23377009	chr18	27224095	LINC01908	prox_enhancer
cg23377008	chr18	27224087	LINC01908	prox_enhancer
cg23375985	chr18	27075987	CHST9	distal_enhancer
cg23375984	chr18	27075754	CHST9	GeneBody
cg23375886	chr18	27057817	CHST9	distal_enhancer
cg23375742	chr18	27031184	CHST9	GeneBody
cg23375629	chr18	27015441	ATP6V1E1P2	distal_enhancer
cg23375122	chr18	26941732	ATP6V1E1P2	distal_enhancer
cg23375121	chr18	26941719	ATP6V1E1P2	distal_enhancer
cg23374890	chr18	26910312	AQP4-AS1;CHST9	GeneBody;GeneBody
cg23374887	chr18	26909979	AQP4-AS1	distal_enhancer
cg23374078	chr18	26821205
cg23373636	chr18	26752427	PCAT18	distal_enhancer
cg23373579	chr18	26745283	LOC124904272	GeneBody
cg23373283	chr18	26706937	PCAT18	distal_enhancer
cg23373280	chr18	26706775
cg23373270	chr18	26704560	PCAT18	TSS1500
cg23373157	chr18	26687981	LOC102725227;PCAT18	GeneBody;GeneBody
cg23373146	chr18	26686194	LOC102725227	GeneBody
cg23370878	chr18	26481566	KCTD1	GeneBody
cg23370875	chr18	26481405	LINC01543	distal_enhancer
cg23370579	chr18	26458908	KCTD1	GeneBody
cg23370574	chr18	26458490	LINC01543	distal_enhancer
cg23370141	chr18	26416873	LINC01543	distal_enhancer
cg23370044	chr18	26406857	LINC01543	distal_enhancer
cg23370043	chr18	26406853	LINC01543	distal_enhancer
cg23368595	chr18	26227808	TAF4B	prox_enhancer	S_Shore
cg23368594	chr18	26227806	TAF4B	prox_enhancer	S_Shore
cg23368070	chr18	26190708	NPM1P2	distal_enhancer
cg23368069	chr18	26190654	NPM1P2	distal_enhancer
cg23367186	chr18	26089478	SS18	prox_enhancer	N_Shore
cg23366610	chr18	26003705
cg23366609	chr18	26003447
cg23365463	chr18	25862965	RN7SL97P	distal_enhancer
cg23365287	chr18	25831125	RN7SL97P	distal_enhancer
cg23365253	chr18	25827337	RN7SL97P	distal_enhancer
cg23365078	chr18	25805365	RN7SL97P	distal_enhancer
cg23364591	chr18	25737903	RN7SL97P	distal_enhancer
cg23363978	chr18	25658666	RN7SL97P	distal_enhancer
cg23362773	chr18	25467485	ZNF521	distal_enhancer
cg23362772	chr18	25467482	ZNF521	distal_enhancer
cg23362004	chr18	25366397
cg23360683	chr18	25231100	ZNF521	GeneBody
cg23359494	chr18	25075405	ZNF521	GeneBody
cg23359214	chr18	25048188
cg23359211	chr18	25048100
cg23357874	chr18	24878627	LINC01894	distal_enhancer
cg23357873	chr18	24878559	LINC01894	distal_enhancer
cg23357270	chr18	24812012
cg23357189	chr18	24799822	LOC105372029	GeneBody
cg23357188	chr18	24799744	LOC105372029	GeneBody
cg23357112	chr18	24786319
cg23357088	chr18	24782621
cg23356751	chr18	24731551	LOC105372028	GeneBody
cg23356249	chr18	24659991	RAC1P1	distal_enhancer
cg23356248	chr18	24659930	RAC1P1	distal_enhancer
cg23355006	chr18	24502863	LOC105372026	GeneBody
cg23355005	chr18	24502648	LOC105372026	GeneBody
cg23354659	chr18	24470090	HRH4	GeneBody
cg23354218	chr18	24421762
cg23354207	chr18	24420713	IMPACT	distal_enhancer
cg23353095	chr18	24322416	OSBPL1A	GeneBody
cg23353094	chr18	24322410	OSBPL1A	GeneBody
cg23352622	chr18	24273961	OSBPL1A	GeneBody	S_Shore
cg23352337	chr18	24250027	OSBPL1A	GeneBody
cg23350489	chr18	24086367	TTC39C	GeneBody
cg23350176	chr18	24051861	TTC39C	GeneBody
cg23350084	chr18	24043975	TTC39C	distal_enhancer
cg23350083	chr18	24043973	TTC39C	distal_enhancer
cg23349809	chr18	24019892	TTC39C	distal_enhancer
cg23349788	chr18	24018608	TTC39C	distal_enhancer	S_Shelf
cg23349787	chr18	24018568	TTC39C	GeneBody	S_Shelf
cg23349753	chr18	24015572	TTC39C-AS1	prox_enhancer	S_Shore
cg23349741	chr18	24015425	TTC39C-AS1	prox_enhancer	Island
cg23349491	chr18	24001653	TTC39C	distal_enhancer
cg23349437	chr18	23995560	TTC39C;TTC39C-AS1	GeneBody;GeneBody
cg23349430	chr18	23995338	TTC39C	distal_enhancer
cg23349262	chr18	23969833	LINC02958	distal_enhancer
cg23349205	chr18	23964182	LINC02958	GeneBody
cg23348844	chr18	23927592	LAMA3	distal_enhancer
cg23348843	chr18	23927469	LAMA3	distal_enhancer
cg23348497	chr18	23885075	LAMA3	distal_enhancer
cg23348255	chr18	23862450	LAMA3	distal_enhancer
cg23348253	chr18	23862201	LAMA3	distal_enhancer
cg23347902	chr18	23828753	LAMA3	distal_enhancer
cg23347901	chr18	23828629	LAMA3	distal_enhancer
cg23347898	chr18	23828051	LAMA3	distal_enhancer
cg23347895	chr18	23827814	LAMA3	distal_enhancer
cg23347229	chr18	23752857	RPL23AP77	distal_enhancer
cg23346688	chr18	23695592	LAMA3	distal_enhancer
cg23346687	chr18	23695517	LAMA3	distal_enhancer
cg23346154	chr18	23661983	ANKRD29	prox_enhancer	N_Shore
cg23345415	chr18	23604520	ANKRD29	GeneBody
cg23345123	chr18	23585017	NPC1	prox_enhancer	N_Shore
cg23345120	chr18	23584807	NPC1	prox_enhancer	N_Shore
cg23345087	chr18	23580942	Y_RNA	prox_enhancer
cg23344905	chr18	23565961	NPC1	GeneBody
cg23344710	chr18	23552042	NPC1	GeneBody
cg23344708	chr18	23551673	NPC1	GeneBody
cg23344569	chr18	23540457	RMC1;C18orf8	distal_enhancer;distal_enhancer
cg23344531	chr18	23538280	RMC1;C18orf8	distal_enhancer;distal_enhancer
cg23344525	chr18	23538034	NPC1	GeneBody
cg23344267	chr18	23523775	RMC1;C18orf8	distal_enhancer;distal_enhancer
cg23344242	chr18	23521950	RMC1;NPC1	GeneBody;GeneBody
cg23344239	chr18	23521872	RMC1;NPC1	GeneBody;GeneBody
cg23343779	chr18	23499109	RMC1;C18orf8	distal_enhancer;distal_enhancer
cg23343778	chr18	23499022	RMC1;C18orf8	distal_enhancer;distal_enhancer
cg23343742	chr18	23496011	RMC1;C18orf8	distal_enhancer;distal_enhancer
cg23343735	chr18	23495788	RMC1;C18orf8	distal_enhancer;distal_enhancer
cg23343376	chr18	23459713	Y_RNA	distal_enhancer
cg23342379	chr18	23377928	TMEM241	distal_enhancer
cg23342371	chr18	23376856	TMEM241	GeneBody
cg23342184	chr18	23359587	TMEM241	distal_enhancer
cg23342159	chr18	23358245	TMEM241	distal_enhancer
cg23342154	chr18	23358130	TMEM241	distal_enhancer
cg23342144	chr18	23357240	TMEM241	distal_enhancer
cg23341989	chr18	23340691	TMEM241	GeneBody
cg23341891	chr18	23330727	TMEM241	GeneBody
cg23341843	chr18	23324447	TMEM241	GeneBody
cg23341730	chr18	23312611	TMEM241	GeneBody
cg23341729	chr18	23312590	TMEM241	GeneBody
cg23341256	chr18	23276702	TMEM241	GeneBody
cg23341040	chr18	23261181	TMEM241	GeneBody
cg23341010	chr18	23259374	CABLES1;TMEM241	GeneBody;GeneBody
cg23340966	chr18	23257482	CABLES1;TMEM241	GeneBody;GeneBody
cg23340964	chr18	23257347	CABLES1;TMEM241	GeneBody;GeneBody
cg23340864	chr18	23251475	CABLES1;TMEM241	GeneBody;GeneBody
cg23340863	chr18	23251445	CABLES1;TMEM241	GeneBody;GeneBody
cg23340610	chr18	23237794	CABLES1	GeneBody
cg23340571	chr18	23236082	CABLES1	GeneBody
cg23340565	chr18	23235943	CABLES1	GeneBody
cg23340515	chr18	23232440	CABLES1	GeneBody
cg23340489	chr18	23230887	CABLES1	GeneBody
cg23340423	chr18	23225742	CABLES1	GeneBody
cg23339546	chr18	23169889	CABLES1	distal_enhancer
cg23339357	chr18	23156272	CABLES1	prox_enhancer
cg23339192	chr18	23147348	CABLES1	GeneBody
cg23339145	chr18	23144216	CABLES1	GeneBody
cg23339135	chr18	23143789	CABLES1	GeneBody
cg23339115	chr18	23141882	CABLES1	distal_enhancer
cg23339112	chr18	23141817	CABLES1	distal_enhancer
cg23339052	chr18	23137946	CABLES1	distal_enhancer	S_Shore
cg23339049	chr18	23137828	CABLES1	distal_enhancer	S_Shore
cg23339035	chr18	23137262	CABLES1	GeneBody	S_Shore
cg23339034	chr18	23137255	CABLES1	GeneBody	S_Shore
cg23338624	chr18	23127026
cg23338623	chr18	23126975
cg23338441	chr18	23115926	CABLES1	distal_enhancer
cg23338325	chr18	23107580	CABLES1	distal_enhancer
cg23338321	chr18	23107389	CABLES1	distal_enhancer
cg23338298	chr18	23105882	CABLES1	distal_enhancer
cg23338182	chr18	23099845	CABLES1	distal_enhancer
cg23337667	chr18	23067034
cg23337476	chr18	23053901	Y_RNA	distal_enhancer
cg23337473	chr18	23053756
cg23335742	chr18	22871715
cg23335586	chr18	22847808
cg23335563	chr18	22842156
cg23335071	chr18	22766030	LOC101927571	GeneBody
cg23335070	chr18	22765888	LOC101927571	GeneBody
cg23334733	chr18	22710469
cg23333980	chr18	22604726
cg23332927	chr18	22468121	ATP7BP1	distal_enhancer
cg23332925	chr18	22468072	ATP7BP1	distal_enhancer
cg23331876	chr18	22346790			N_Shore
cg23331519	chr18	22314475	LOC101927548	GeneBody
cg23331407	chr18	22300837	LOC101927548	GeneBody
cg23331070	chr18	22263392	LOC105372018	GeneBody
cg23330978	chr18	22254497	LOC105372018	GeneBody
cg23330974	chr18	22254316	LOC105372018	GeneBody
cg23330831	chr18	22243673	LOC105372018	GeneBody
cg23330817	chr18	22242210
cg23330814	chr18	22242139
cg23330689	chr18	22227974	LOC105372017	GeneBody
cg23330686	chr18	22227954	LOC105372017	GeneBody
cg23330656	chr18	22223857	LOC105372017	GeneBody
cg23329997	chr18	22173062	GATA6	distal_enhancer	S_Shore;N_Shelf
cg23329993	chr18	22172703	GATA6	GeneBody	S_Shore
cg23328201	chr18	22060632	RP11-595B24.2	distal_enhancer
cg23328000	chr18	22045561	LINC01900	distal_enhancer
cg23326902	chr18	21956110	LINC01900	other_regul_region
cg23326684	chr18	21934371
cg23324347	chr18	21704052	ABHD3	promoter	N_Shore
cg23322681	chr18	21599329	ESCO1	prox_enhancer	N_Shore
cg23322677	chr18	21599209	ESCO1	prox_enhancer	N_Shore
cg23320985	chr18	21458734	GREB1L	GeneBody
cg23320312	chr18	21390924	GREB1L;LOC101927521	GeneBody;GeneBody
cg23319651	chr18	21327415	GREB1L	GeneBody
cg23319650	chr18	21327398	GREB1L	GeneBody
cg23319541	chr18	21316280	GREB1L	GeneBody
cg23319540	chr18	21316265	GREB1L	GeneBody
cg23319349	chr18	21291277	GREB1L	GeneBody
cg23235991	chr18	9994215
cg23235858	chr18	9987971
cg23235857	chr18	9987897
cg23235854	chr18	9987700	RNA5SP450	distal_enhancer
cg23235553	chr18	9961038
cg23235479	chr18	9951311	RNA5SP450	distal_enhancer
cg23235320	chr18	9933829	VAPA	GeneBody
cg23235315	chr18	9933623	RNA5SP450	distal_enhancer
cg23234492	chr18	9870746	PIGPP4	distal_enhancer
cg23234473	chr18	9868579	PIGPP4	distal_enhancer
cg23234469	chr18	9868363	PIGPP4	distal_enhancer
cg23234448	chr18	9866835	PIGPP4	distal_enhancer
cg23234001	chr18	9829177	RAB31	GeneBody
cg23233961	chr18	9825899	RAB31	GeneBody
cg23233739	chr18	9804793	RAB31	GeneBody
cg23233731	chr18	9804221	RAB31	GeneBody
cg23233721	chr18	9803870	ZNF415P1	distal_enhancer
cg23233048	chr18	9743560	RAB31	GeneBody
cg23232905	chr18	9734209	RAB31	GeneBody
cg23232904	chr18	9734185	RAB31	GeneBody
cg23232684	chr18	9717627	RAB31	GeneBody
cg23232395	chr18	9705683	RAB31	distal_enhancer	N_Shelf
cg23232328	chr18	9700617	RAB31	distal_enhancer
cg23232206	chr18	9688660	KRT18P8	distal_enhancer
cg23231855	chr18	9658358	LINC02856	distal_enhancer
cg23231133	chr18	9613743	PPP4R1	prox_enhancer	Island
cg23231131	chr18	9613668	PPP4R1	prox_enhancer	N_Shore
cg23229632	chr18	9476137	RALBP1	exon1	S_Shore;N_Shelf
cg23229152	chr18	9434512
cg23229151	chr18	9434500
cg23229056	chr18	9428503
cg23229052	chr18	9428368
cg23228943	chr18	9417389	LOC105371980	GeneBody
cg23228425	chr18	9366304	TWSG1	GeneBody
cg23227362	chr18	9263536	ANKRD12	GeneBody
cg23226161	chr18	9118600	NDUFV2	GeneBody
cg23226144	chr18	9117006	NDUFV2	exon1
cg23226052	chr18	9104822	NDUFV2	prox_enhancer	S_Shore
cg23226051	chr18	9104815	NDUFV2	prox_enhancer	S_Shore
cg23225892	chr18	9094855
cg23225560	chr18	9068172
cg23224770	chr18	8990903
cg23224765	chr18	8990833
cg23224736	chr18	8990014
cg23224732	chr18	8989831
cg23224611	chr18	8980951
cg23223193	chr18	8829077	MTCL1	GeneBody
cg23223189	chr18	8829020	MTCL1	GeneBody
cg23222700	chr18	8797549	MTCL1	GeneBody
cg23222696	chr18	8797435	MTCL1	GeneBody
cg23222663	chr18	8794572	MTCL1	GeneBody
cg23222662	chr18	8794557	MTCL1	GeneBody
cg23222633	chr18	8793012	MTCL1	GeneBody
cg09433290	chr6	36600122	SRSF3	GeneBody
cg09433120	chr6	36610822
cg09433083	chr6	36607957	SRSF3	distal_enhancer
cg09432930	chr6	36595447	SRSF3	prox_enhancer	S_Shore
cg09432286	chr6	36558035	STK38	distal_enhancer
cg09431695	chr6	36510789	STK38	GeneBody
cg09431605	chr6	36501788	RN7SL748P	distal_enhancer
cg09431526	chr6	36493878
cg09431082	chr6	36455702	RN7SL502P	distal_enhancer
cg09430917	chr6	36444881	KCTD20	prox_enhancer	S_Shore
cg09429542	chr6	36350803	BNIP5	distal_enhancer
cg09429480	chr6	36346266	BNIP5	distal_enhancer
cg09429099	chr6	36320769	BNIP5	distal_enhancer
cg09427070	chr6	36135482	MAPK13	distal_enhancer
cg09426819	chr6	36122523	MAPK13	distal_enhancer
cg09424638	chr6	35919218	SRPK1	prox_enhancer	N_Shore
cg09423208	chr6	35787337	CLPSL1	GeneBody	S_Shore
cg09422653	chr6	35754840
cg09422372	chr6	35737561	ARMC12	prox_enhancer
cg09422329	chr6	35734134	LOC285847;ARMC12	GeneBody;GeneBody	S_Shore
cg09420574	chr6	35606383	RPL36P9	prox_enhancer
cg09418803	chr6	35491170	TEAD3	distal_enhancer
cg09418747	chr6	35488268	TEAD3	distal_enhancer	S_Shore
cg09418655	chr6	35485728	TEAD3	distal_enhancer	N_Shore
cg09418646	chr6	35484994	TEAD3	GeneBody	N_Shore
cg09418425	chr6	35471748			S_Shelf
cg09418415	chr6	35471531	MIR7111	prox_enhancer	S_Shelf
cg09418401	chr6	35470366	MIR7111;MIR7111	TSS200;TSS1500	S_Shore
cg13978675	chr9	96115990	LOC158434	GeneBody
cg13977836	chr9	96050503
cg13977000	chr9	96014524	ERCC6L2	GeneBody
cg13976998	chr9	96014366	LINC00092	distal_enhancer
cg13976093	chr9	95880397	ERCC6L2	distal_enhancer
cg13976092	chr9	95880173	ERCC6L2	distal_enhancer
cg13974903	chr9	95772691	LOC105376161	GeneBody
cg13974901	chr9	95772665	LOC105376161	GeneBody
cg13974488	chr9	95746951
cg13974185	chr9	95725300			N_Shelf
cg13974152	chr9	95722214
cg13974150	chr9	95721614
cg13974146	chr9	95721206
cg13973792	chr9	95689050
cg13971182	chr9	95510311	PTCH1	prox_enhancer	Island;N_Shore
cg13971180	chr9	95510168	PTCH1	prox_enhancer	Island;N_Shore
cg13970580	chr9	95486658	PTCH1	GeneBody
cg13970579	chr9	95486608	PTCH1	GeneBody
cg13970453	chr9	95477738	PTCH1	GeneBody
cg13970447	chr9	95477447	PTCH1	GeneBody
cg13970180	chr9	95462809	LOC100507346	TSS1500
cg13970177	chr9	95462665	LOC100507346	TSS1500
cg13969653	chr9	95434443	MT1P1	distal_enhancer
cg13969645	chr9	95434235	MT1P1	distal_enhancer
cg13968239	chr9	95333584	FANCC	distal_enhancer
cg13967626	chr9	95284374	FANCC	GeneBody
cg13965845	chr9	95105287	LOC107987102	TSS1500
cg13965796	chr9	95103548	AOPEP;FANCC	GeneBody;GeneBody
cg13965736	chr9	95100661	AOPEP;FANCC	GeneBody;GeneBody
cg13965614	chr9	95095242	AOPEP	GeneBody
cg13965554	chr9	95092643	MIR3074	distal_enhancer
cg13965553	chr9	95092630	MIR3074	distal_enhancer
cg13965516	chr9	95090552	MIR3074	distal_enhancer
cg13965509	chr9	95090365	MIR3074	distal_enhancer
cg13965005	chr9	95065516	MIR6081	promoter
cg13965003	chr9	95065426	MIR6081	promoter
cg13964904	chr9	95058442	MIR6081	distal_enhancer
cg13964903	chr9	95058347	MIR6081	distal_enhancer
cg13964742	chr9	95046131	AOPEP	GeneBody	S_Shore;N_Shelf
cg13964740	chr9	95046052	MIR6081	distal_enhancer	S_Shore;N_Shelf
cg13964638	chr9	95041082	AOPEP	GeneBody
cg13964512	chr9	95028339	MIR6081	distal_enhancer
cg13964319	chr9	95010900	AOPEP	GeneBody
cg13964315	chr9	95010625	AOPEP	GeneBody
cg13963419	chr9	94951039	AOPEP	GeneBody
cg13963165	chr9	94929152	AOPEP;LOC101928119	GeneBody;GeneBody
cg13963158	chr9	94928765	AOPEP;LOC101928119	GeneBody;GeneBody
cg13963006	chr9	94919604	AOPEP	GeneBody
cg13963005	chr9	94919585	AOPEP	GeneBody
cg13962984	chr9	94917849	AOPEP	GeneBody
cg13962983	chr9	94917646	AOPEP	GeneBody
cg13962855	chr9	94908106	AOPEP	GeneBody
cg13962051	chr9	94825759	AOPEP	GeneBody
cg13961979	chr9	94819476	AOPEP	GeneBody
cg13961977	chr9	94819417	AOPEP	GeneBody
cg13961915	chr9	94812435	MIR2278	distal_enhancer
cg13961869	chr9	94807534	AOPEP	GeneBody
cg13961860	chr9	94805750	MIR2278	distal_enhancer
cg13961854	chr9	94805214	AOPEP	GeneBody
cg13960860	chr9	94719880
cg13960160	chr9	94668898	FBP1	distal_enhancer
cg13959949	chr9	94654294	FBP1	distal_enhancer
cg13959488	chr9	94633045	FBP1	distal_enhancer
cg13959477	chr9	94632122	FBP1	distal_enhancer
cg13959475	chr9	94631971	FBP1	distal_enhancer
cg13959466	chr9	94630919	FBP1	distal_enhancer
cg13958938	chr9	94603941	FBP2	distal_enhancer
cg13958873	chr9	94600431	FBP2	distal_enhancer
cg13958138	chr9	94554322	PCAT7	prox_enhancer
cg13958137	chr9	94554300	PCAT7	prox_enhancer
cg13954814	chr9	94292661	VDAC1P11	distal_enhancer
cg13954666	chr9	94279101	ZNF169	promoter
cg13954124	chr9	94235160	LINC02603	distal_enhancer
cg13953410	chr9	94165968	MIRLET7A1HG	promoter	Island
cg13953288	chr9	94157194	MIRLET7A1HG	distal_enhancer
cg13953281	chr9	94156955	LOC107987099	GeneBody
cg13953065	chr9	94140690
cg13953062	chr9	94140464
cg13953050	chr9	94139415
cg13953018	chr9	94135550
cg13952729	chr9	94094798	PTPDC1	other_regul_region
cg13951694	chr9	93963319	BARX1-DT	distal_enhancer	S_Shelf
cg13951690	chr9	93963141	BARX1-DT	distal_enhancer	S_Shelf
cg13950395	chr9	93912636
cg13950394	chr9	93912632
cg13948737	chr9	93730568
cg13946952	chr9	93592615	MIR548AU	distal_enhancer
cg13946802	chr9	93580877	PHF2	distal_enhancer	S_Shelf
cg13946761	chr9	93578524	PHF2	GeneBody	S_Shore
cg13946760	chr9	93578520	PHF2	GeneBody	S_Shore
cg13946743	chr9	93577635	PHF2	GeneBody	S_Shore
cg13945986	chr9	93532427	FAM120A	GeneBody
cg13945367	chr9	93473549	FAM120A	GeneBody
cg13945366	chr9	93473524	FAM120A	GeneBody
cg13945290	chr9	93466001	FAM120AOS	distal_enhancer
cg13944374	chr9	93391148	RNU6-829P	distal_enhancer
cg17289227	chr12	11728335	ETV6	distal_enhancer
cg17289102	chr12	11718531	ETV6;LOC124902879	GeneBody;GeneBody
cg17288967	chr12	11707718	ETV6	distal_enhancer
cg17288966	chr12	11707713	ETV6	distal_enhancer
cg17288955	chr12	11707145	ETV6	distal_enhancer
cg17288942	chr12	11705696	ETV6	distal_enhancer
cg17288646	chr12	11676432	ETV6	distal_enhancer
cg17288644	chr12	11676293	ETV6	distal_enhancer
cg17288465	chr12	11661697	ETV6	distal_enhancer
cg17288464	chr12	11661685	ETV6	distal_enhancer
cg17288368	chr12	11652846	ETV6	distal_enhancer	S_Shelf
cg17288365	chr12	11652760	ETV6	distal_enhancer	S_Shelf
cg17287915	chr12	11623611	ETV6	distal_enhancer
cg17287411	chr12	11568982
cg17287279	chr12	11554142	LOC124902877;LINC01252	GeneBody;GeneBody
cg17287158	chr12	11547189	RNU7-60P	prox_enhancer
cg17287150	chr12	11546873	LINC01252	TSS1500
cg17287129	chr12	11543960	RNU7-60P	distal_enhancer
cg17283374	chr12	10942596	PRH1-PRR4;PRH1;PRH1-TAS2R14	GeneBody;GeneBody;GeneBody
cg17282185	chr12	10723927	YBX3	prox_enhancer	S_Shore
cg17281590	chr12	10672333	STYK1	prox_enhancer	N_Shore
cg17281586	chr12	10672244	STYK1	prox_enhancer	N_Shore
cg17281493	chr12	10661369	STYK1	GeneBody
cg17281334	chr12	10636363	MAGOHB	distal_enhancer
cg17281195	chr12	10616785			S_Shelf
cg17281191	chr12	10616338			S_Shelf
cg17281119	chr12	10612997	MAGOHB	prox_enhancer	N_Shore
cg17281117	chr12	10612901	MAGOHB	prox_enhancer	N_Shore
cg17280718	chr12	10554323	LINC02446	prox_enhancer
cg17279738	chr12	10395907	KLRK1	distal_enhancer
cg17279599	chr12	10374264	KLRK1-AS1	distal_enhancer
cg17279591	chr12	10373938	KLRK1-AS1;KLRK1;KLRC4-KLRK1	GeneBody;GeneBody;GeneBody
cg17279504	chr12	10364893	KLRK1-AS1	GeneBody
cg17279503	chr12	10364869	KLRK1-AS1	GeneBody
cg17279496	chr12	10364502	KLRK1-AS1	prox_enhancer
cg17279466	chr12	10361336	LINC02598	prox_enhancer
cg17278027	chr12	10210994	GABARAPL1	prox_enhancer	N_Shore
cg17278026	chr12	10210980	GABARAPL1	prox_enhancer	N_Shore
cg17277724	chr12	10192082	TMEM52B	distal_enhancer
cg17277591	chr12	10182832	TMEM52B	distal_enhancer
cg17277590	chr12	10182748	TMEM52B	distal_enhancer
cg17277080	chr12	10132309	CLEC7A	distal_enhancer
cg17276898	chr12	10115154	HNRNPABP1	distal_enhancer	S_Shelf
cg17276709	chr12	10090559	RN7SKP161	distal_enhancer
cg17276708	chr12	10090555	RN7SKP161	distal_enhancer
cg17231683	chr12	6453134	TAPBPL	prox_enhancer
cg17231681	chr12	6453104	TAPBPL	prox_enhancer
cg17231573	chr12	6446956	CD27	prox_enhancer
cg17231570	chr12	6446859	CD27	prox_enhancer
cg17231569	chr12	6446468	CD27	prox_enhancer
cg17230694	chr12	6387865	LTBR	distal_enhancer	S_Shelf
cg17230692	chr12	6387763	LTBR	distal_enhancer	S_Shelf
cg17230516	chr12	6380455	SCNN1A	distal_enhancer	N_Shelf
cg17230429	chr12	6373651	SCNN1A	prox_enhancer
cg17230421	chr12	6373117	SCNN1A;LOC105369626	GeneBody;GeneBody
cg17230402	chr12	6372017	SCNN1A	distal_enhancer
cg17230380	chr12	6370721	SCNN1A;LOC105369626	GeneBody;GeneBody
cg17230376	chr12	6370531	SCNN1A;LOC105369626	GeneBody;GeneBody
cg17230355	chr12	6369558	SCNN1A;LOC105369626	GeneBody;GeneBody
cg17230341	chr12	6368571	LOC105369626	exon1
cg17230338	chr12	6368330	SCNN1A	distal_enhancer
cg17229930	chr12	6347771	LOC107984500	TSS1500
cg17229921	chr12	6347470	RN7SL391P	distal_enhancer
cg17229828	chr12	6341279	TNFRSF1A	prox_enhancer
cg17229819	chr12	6340626	TNFRSF1A	prox_enhancer
cg17229817	chr12	6340585	TNFRSF1A	prox_enhancer
cg17229793	chr12	6338476	TNFRSF1A	GeneBody
cg17229771	chr12	6337436	TNFRSF1A	distal_enhancer
cg17229769	chr12	6337424	TNFRSF1A	distal_enhancer
cg17229752	chr12	6335967	TNFRSF1A	distal_enhancer
cg17229709	chr12	6332663	TNFRSF1A	distal_enhancer	S_Shelf
cg17229682	chr12	6330624	TNFRSF1A	GeneBody	S_Shore
cg17229676	chr12	6330282	PLEKHG6	distal_enhancer	S_Shore
cg17229532	chr12	6326749	PLEKHG6	GeneBody	N_Shelf
cg17229527	chr12	6326604	PLEKHG6	distal_enhancer	N_Shelf
cg17229284	chr12	6313644	PLEKHG6	prox_enhancer	S_Shelf
cg17229281	chr12	6313515	PLEKHG6	GeneBody	S_Shelf
cg17228466	chr12	6274407	ATP5MFP5	distal_enhancer
cg17228465	chr12	6274396	ATP5MFP5	distal_enhancer
cg17228448	chr12	6273111	ATP5MFP5	distal_enhancer
cg17228441	chr12	6272447	LOC105369625	GeneBody
cg17228440	chr12	6272425	LOC105369625	GeneBody
cg17228354	chr12	6269075	ATP5MFP5	prox_enhancer
cg17228353	chr12	6268987	ATP5MFP5	prox_enhancer
cg17228327	chr12	6267467	ATP5MFP5	distal_enhancer
cg17228326	chr12	6267400	ATP5MFP5	distal_enhancer
cg17228260	chr12	6262940	ATP5MFP5	distal_enhancer
cg17228259	chr12	6262867	ATP5MFP5	distal_enhancer
cg17227826	chr12	6236588	Y_RNA	distal_enhancer
cg17227825	chr12	6236571	Y_RNA	distal_enhancer
cg17227792	chr12	6235213	LOC105369625;CD9	GeneBody;GeneBody
cg17227789	chr12	6235158	Y_RNA	prox_enhancer
cg17227768	chr12	6233391	Y_RNA	prox_enhancer
cg01901806	chr1	209786526	IRF6	GeneBody	S_Shore
cg01901137	chr1	209693064	HSD11B1	distal_enhancer
cg01900973	chr1	209674650	G0S2	prox_enhancer	N_Shore
cg01900733	chr1	209643258	LAMB3	GeneBody
cg01900408	chr1	209621438	MIR4260	prox_enhancer
cg01900008	chr1	209577094	CAMK1G	distal_enhancer
cg01899909	chr1	209566409
cg01899553	chr1	209513500
cg01899042	chr1	209435793	MIR205	distal_enhancer
cg01899039	chr1	209435184	MIR205	distal_enhancer
cg01899022	chr1	209432864
cg01898900	chr1	209420531	MIR205HG	distal_enhancer
cg01898877	chr1	209416146	MIR205HG	distal_enhancer
cg01898852	chr1	209411605
cg01898802	chr1	209403934
cg01898694	chr1	209387484	LINC01698	distal_enhancer
cg01898679	chr1	209384113	LINC01698	distal_enhancer
cg01898562	chr1	209363332	LINC01698	distal_enhancer
cg01898537	chr1	209360062	LINC01698	distal_enhancer
cg01898090	chr1	209300295
cg01897506	chr1	209229510	LOC105372896	GeneBody	N_Shore
cg01896437	chr1	209096489	LOC107985255	GeneBody
cg01892320	chr1	208499750	LINC01735	distal_enhancer
cg01892143	chr1	208477004	LOC107985460	exon1
cg01892137	chr1	208475751	LINC01735	distal_enhancer
cg01891917	chr1	208446037
cg01890515	chr1	208254909	LOC105372889	GeneBody
cg01889937	chr1	208219867	PLXNA2	distal_enhancer
cg01889807	chr1	208209484	PLXNA2	distal_enhancer
cg01889798	chr1	208207814	PLXNA2	distal_enhancer
cg01889756	chr1	208203625	PLXNA2	distal_enhancer
cg01889743	chr1	208202756	PLXNA2	distal_enhancer
cg01889611	chr1	208189524	PLXNA2	distal_enhancer
cg01889435	chr1	208170180	PLXNA2	GeneBody
cg01889186	chr1	208142154	PLXNA2	GeneBody
cg01888665	chr1	208090516	PLXNA2	GeneBody
cg01888420	chr1	208068963	PLXNA2	GeneBody
cg01888180	chr1	208048925	PLXNA2	GeneBody
cg01888170	chr1	208048054	PLXNA2	GeneBody
cg01888142	chr1	208045824	PLXNA2	GeneBody
cg01888105	chr1	208044108	PLXNA2	GeneBody
cg01886451	chr1	207885120	CD34	GeneBody
cg01886180	chr1	207867500	MIR29B2CHG;C1orf132	prox_enhancer;prox_enhancer	N_Shore
cg01886162	chr1	207866068	MIR29B2CHG;C1orf132	distal_enhancer;distal_enhancer	N_Shelf
cg01886144	chr1	207863689
cg01885970	chr1	207844607
cg01885812	chr1	207830924
cg01885805	chr1	207828568
cg01885789	chr1	207827036
cg01885784	chr1	207826866
cg01885752	chr1	207824942
cg01885725	chr1	207823544	MIR29B2CHG	TSS1500
cg01885704	chr1	207821974	LOC148696	exon1
cg01885687	chr1	207821312	LOC148696	exon1
cg01885568	chr1	207814696	MIR29B2CHG	GeneBody
cg01885545	chr1	207812875	MIR29B2CHG	GeneBody
cg01885534	chr1	207812168	MIR29B2	distal_enhancer
cg01885486	chr1	207808030	MIR29B2	distal_enhancer
cg01885385	chr1	207797531	MIR29C	distal_enhancer
cg01885332	chr1	207790549	MIR29C	distal_enhancer
cg01885025	chr1	207753440	CD46	prox_enhancer	S_Shore
cg01884923	chr1	207748920	CD46	distal_enhancer	N_Shelf
cg01883392	chr1	207579576	CR1-AS1	distal_enhancer
cg01882316	chr1	207424025	LOC105372880	GeneBody
cg01882138	chr1	207402902	LOC124904498	GeneBody
cg01881412	chr1	207305064	CD55	distal_enhancer
cg01881056	chr1	207240168	LINC02942	promoter
cg01880641	chr1	207172954	LOC107985251	TSS1500
cg01880639	chr1	207172745	LOC107985251	TSS1500
cg01880282	chr1	207109012	C4BPA	GeneBody
cg01879542	chr1	207026298	C1orf116	distal_enhancer
cg01879482	chr1	207021950	C1orf116	GeneBody
cg01879322	chr1	207004940	C1orf116	distal_enhancer
cg01879299	chr1	207002177
cg01879130	chr1	206978613
cg01878948	chr1	206955999
cg01878935	chr1	206954882	PIGR	distal_enhancer
cg01878927	chr1	206954021	PIGR	distal_enhancer
cg01878159	chr1	206890433	IL24	distal_enhancer
cg01877646	chr1	206821511	IL19	GeneBody
cg01877186	chr1	206769324	IL19	TSS1500
cg01877142	chr1	206766511	IL19	distal_enhancer
cg01876903	chr1	206737919	Y_RNA	distal_enhancer
cg01876754	chr1	206728119	Y_RNA	distal_enhancer
cg01876733	chr1	206726373	Y_RNA	distal_enhancer
cg01876700	chr1	206723360	Y_RNA	distal_enhancer
cg01876597	chr1	206716415	MAPKAPK2	GeneBody
cg01876533	chr1	206710353	MAPKAPK2	GeneBody
cg01876518	chr1	206708210	MAPKAPK2	GeneBody
cg01876483	chr1	206705445	MAPKAPK2	GeneBody
cg01876434	chr1	206699858	MAPKAPK2	GeneBody
cg01876341	chr1	206690773	MAPKAPK2	GeneBody
cg01876047	chr1	206672332
cg01875894	chr1	206659593	DYRK3	distal_enhancer
cg01874918	chr1	206579994	RASSF5	distal_enhancer
cg01874408	chr1	206535912	RASSF5	GeneBody
cg01874289	chr1	206525240	RPL7AP20	distal_enhancer
cg01873926	chr1	206501680
cg01873793	chr1	206491228	IKBKE;IKBKE-AS1	GeneBody;GeneBody
cg01873629	chr1	206481167	IKBKE	GeneBody
cg01873582	chr1	206478269	IKBKE	GeneBody
cg01873433	chr1	206468071	IKBKE	distal_enhancer
cg01873141	chr1	206447787	SRGAP2	GeneBody
cg01873112	chr1	206445473	SRGAP2	GeneBody
cg01871194	chr1	206113167	AVPR1B	distal_enhancer
cg01871104	chr1	206105172
cg01870849	chr1	206082125	RHEX	prox_enhancer
cg01870732	chr1	206071030	RHEX;LOC105372857	GeneBody;GeneBody
cg01870645	chr1	206064489	RHEX;LOC105372857	GeneBody;GeneBody
cg01870504	chr1	206056080	RHEX	distal_enhancer
cg01870483	chr1	206053829	RHEX	prox_enhancer
cg01870436	chr1	206048906
cg01870014	chr1	206003025	RAB7B	prox_enhancer
cg01870007	chr1	206002222	RAB7B	prox_enhancer
cg01869975	chr1	205998784	RAB7B	GeneBody
cg01869936	chr1	205994294	RAB7B	prox_enhancer
cg01869397	chr1	205947127	SLC26A9	distal_enhancer
cg01869014	chr1	205917558	SLC26A9	GeneBody
cg01868917	chr1	205907853
cg01867840	chr1	205784039
cg01867299	chr1	205748444	NUCKS1	prox_enhancer	N_Shore
cg01867183	chr1	205739826	SNORA72	distal_enhancer
cg01866958	chr1	205711860
cg01866941	chr1	205709298	SNORA72	distal_enhancer
cg01866855	chr1	205703627	Metazoa_SRP	distal_enhancer
cg01866288	chr1	205669153	SLC45A3	distal_enhancer
cg01866107	chr1	205657948	SLC45A3	distal_enhancer
cg01864108	chr1	205516319	CDK18	GeneBody
cg01863999	chr1	205507526	CDK18	GeneBody	S_Shelf
cg01863958	chr1	205505918	CDK18	prox_enhancer	S_Shore
cg01863937	chr1	205505093	CDK18	GeneBody	S_Shore
cg01863638	chr1	205480990	CDK18	distal_enhancer
cg01863586	chr1	205477499	BLACAT1	distal_enhancer
cg01863114	chr1	205447000	MIR135B	prox_enhancer
cg01863076	chr1	205444728	MIR135B	distal_enhancer
cg01863021	chr1	205440566	MIR135B	distal_enhancer
cg01862995	chr1	205438700	MIR135B	distal_enhancer
cg01862079	chr1	205354637	KLHDC8A	GeneBody
cg01861407	chr1	205318840	NUAK2	distal_enhancer	N_Shelf
cg01861138	chr1	205300536	NUAK2	distal_enhancer
cg01860795	chr1	205276759	TMCC2	distal_enhancer
cg01860768	chr1	205274716
cg01860702	chr1	205271114	TMCC2	distal_enhancer	S_Shore
cg01860371	chr1	205249605	TMCC2	GeneBody
cg01858694	chr1	205122792	RBBP5	TSS1500
cg01857899	chr1	205059310	CNTN2	GeneBody
cg01857517	chr1	205032730	CNTN2	distal_enhancer
cg01857222	chr1	205014926	CNTN2	distal_enhancer
cg01857212	chr1	205014258	NFASC	GeneBody
cg01856826	chr1	204989965	RPL13AP11	distal_enhancer
cg01856601	chr1	204976006	NFASC	GeneBody
cg01856228	chr1	204947460	RPL13AP11	prox_enhancer
cg01856158	chr1	204941683	RPL13AP11	distal_enhancer
cg01855711	chr1	204888617	NFASC	distal_enhancer
cg01855487	chr1	204866399	NFASC	distal_enhancer
cg01855416	chr1	204858521	NFASC	distal_enhancer
cg01855294	chr1	204842806	NFASC	GeneBody
cg01854987	chr1	204808328	NFASC	distal_enhancer
cg01854498	chr1	204752050
cg01854240	chr1	204719997	LOC105371695	GeneBody
cg01854194	chr1	204715717	RNA5SP75	distal_enhancer
cg01853960	chr1	204698124	RNA5SP75	distal_enhancer
cg01853893	chr1	204693003	LRRN2	distal_enhancer
cg01852475	chr1	204578980	RNA5SP74	distal_enhancer
cg01851507	chr1	204508008
cg01851471	chr1	204506660	MDM4	distal_enhancer
cg01851078	chr1	204480076	PIK3C2B	GeneBody
cg01850310	chr1	204418359	PPP1R15B	distal_enhancer
cg01850304	chr1	204417815	PPP1R15B	distal_enhancer
cg01850267	chr1	204413083	PPP1R15B	prox_enhancer	S_Shore
cg01850239	chr1	204412472	PPP1R15B	TSS1500	S_Shore
cg01850121	chr1	204408411	PPP1R15B	GeneBody	N_Shelf
cg01850105	chr1	204406210	PPP1R15B	GeneBody
cg01849895	chr1	204378879	PPP1R15B-AS1	prox_enhancer	S_Shore
cg01849727	chr1	204368097	LINC00628	prox_enhancer
cg01849268	chr1	204333044	RPL21P19	distal_enhancer
cg01849241	chr1	204331340	RPL21P19	distal_enhancer
cg01849034	chr1	204312608	PLEKHA6	distal_enhancer
cg01848977	chr1	204307694	PLEKHA6	prox_enhancer
cg01848874	chr1	204295944	PLEKHA6	distal_enhancer
cg01848855	chr1	204294381	PLEKHA6	distal_enhancer
cg01848849	chr1	204293698	PLEKHA6	GeneBody
cg01848411	chr1	204256934	PLEKHA6	GeneBody	N_Shore
cg01848100	chr1	204227102	GOLT1A	distal_enhancer
cg01848092	chr1	204226336	GOLT1A	distal_enhancer
cg01847852	chr1	204207221	GOLT1A	distal_enhancer
cg01847011	chr1	204145421	ETNK2	GeneBody
cg01846993	chr1	204143765	ERLNC1	distal_enhancer
cg01846938	chr1	204137127	ETNK2	GeneBody
cg01846909	chr1	204134369	ETNK2	GeneBody
cg01846849	chr1	204130720
cg01846811	chr1	204128600
cg01846801	chr1	204127287	SOX13	GeneBody
cg01846641	chr1	204116662	SOX13	distal_enhancer
cg01846293	chr1	204088395	SOX13	GeneBody
cg01846235	chr1	204085013	SOX13	GeneBody
cg01846230	chr1	204084577	SOX13	GeneBody
cg01846226	chr1	204083904	SOX13	GeneBody
cg01846145	chr1	204078572	SOX13	TSS1500	S_Shelf
cg01846128	chr1	204077783	SOX13	GeneBody	S_Shelf
cg01844999	chr1	204003320	LOC105371689	GeneBody
cg01844940	chr1	203995709	LOC105371689	TSS1500
cg01844129	chr1	203916198
cg01843162	chr1	203839333	RPL35AP5	distal_enhancer
cg01840925	chr1	203657129	NSA2P1	prox_enhancer
cg01840752	chr1	203643289	NSA2P1	distal_enhancer
cg01840539	chr1	203628931	ATP2B4	distal_enhancer	N_Shore
cg01840254	chr1	203606362	ATP2B4	distal_enhancer
cg01839356	chr1	203526713	OPTC	distal_enhancer
cg01839165	chr1	203512857	LOC124904488;LOC124904488	TSS200;TSS1500
cg01838507	chr1	203463860	PRELP	distal_enhancer
cg01838493	chr1	203462838	PRELP	distal_enhancer
cg01838470	chr1	203460582	PRELP	distal_enhancer
cg01838207	chr1	203434982
cg01837477	chr1	203350095	FMOD	prox_enhancer
cg01837342	chr1	203338588	FMOD	distal_enhancer
cg01837292	chr1	203336184
cg01837092	chr1	203325319	RNU6-487P	distal_enhancer	N_Shore
cg01837006	chr1	203315711	RNU6-487P	distal_enhancer
cg01836986	chr1	203313655
cg01836959	chr1	203311084	BTG2	distal_enhancer
cg01836934	chr1	203308465	BTG2	distal_enhancer	S_Shelf
cg01836931	chr1	203307748	BTG2	distal_enhancer	S_Shore
cg01836777	chr1	203303675	BTG2-DT	prox_enhancer	N_Shore
cg01836728	chr1	203299257	BTG2-DT	distal_enhancer
cg01836640	chr1	203291489
cg01836518	chr1	203282871	LINC01353	prox_enhancer
cg01836466	chr1	203279182	LINC01353	distal_enhancer
cg01836123	chr1	203252816	NPM1P40	distal_enhancer
cg01835639	chr1	203199296	CHI3L1	distal_enhancer
cg01835540	chr1	203190191	CHI3L1	distal_enhancer
cg01835498	chr1	203185889	CHI3L1	prox_enhancer
cg01835386	chr1	203177588	MYBPH	prox_enhancer
cg01834993	chr1	203147330	ADORA1	GeneBody
cg01834955	chr1	203144037	ADORA1	GeneBody
cg01834869	chr1	203135991	ADORA1	distal_enhancer
cg01834841	chr1	203133854	ADORA1	GeneBody
cg01834797	chr1	203130064	ADORA1	prox_enhancer	S_Shore
cg01834789	chr1	203129208	ADORA1	prox_enhancer	S_Shore
cg01834459	chr1	203100438	ADORA1	distal_enhancer
cg01834291	chr1	203081663	MYOG	distal_enhancer
cg01833672	chr1	203039625	PPFIA4	distal_enhancer
cg01833644	chr1	203038629	PPFIA4	distal_enhancer
cg01832647	chr1	202964743	CYB5R1	GeneBody	N_Shelf
cg01832479	chr1	202954537	ADIPOR1	distal_enhancer	N_Shelf
cg01831625	chr1	202886534	RABIF	promoter	N_Shelf
cg01830790	chr1	202835872	MGAT4EP;RP11-480I12.4	distal_enhancer;distal_enhancer
cg01830478	chr1	202812823	LOC124904583	GeneBody	S_Shore
cg01829216	chr1	202713498	SYT2	distal_enhancer	S_Shelf
cg01827534	chr1	202576875	SYT2-AS1	distal_enhancer
cg01827495	chr1	202569139	PPP1R12B	GeneBody
cg01827267	chr1	202532243	SNORA70	distal_enhancer
cg01827260	chr1	202531085	SNORA70	distal_enhancer
cg01825169	chr1	202292266	UBE2T	distal_enhancer
cg01825142	chr1	202288599	LGR6	GeneBody
cg01825103	chr1	202284130	UBE2T	distal_enhancer
cg01824589	chr1	202237294	LGR6	distal_enhancer
cg01824581	chr1	202236722	LOC101929388	TSS1500
cg20844810	chr15	95287818	LETR1	GeneBody
cg20844360	chr15	95227030
cg20844359	chr15	95227024
cg20844209	chr15	95196570
cg20844208	chr15	95196550
cg20844018	chr15	95170436	LOC105370991	GeneBody
cg20843222	chr15	95059692	LOC105370991	GeneBody
cg20841170	chr15	94780366	LOC105370988	GeneBody
cg20841169	chr15	94780232	LOC105370988	GeneBody
cg20838950	chr15	94522215
cg20837341	chr15	94313117	MCTP2	distal_enhancer
cg20836378	chr15	94205571	MCTP2	distal_enhancer
cg20836377	chr15	94205569	MCTP2	distal_enhancer
cg20836362	chr15	94203516	MCTP2	promoter
cg20836361	chr15	94203463	MCTP2	promoter
cg20832498	chr15	93709745	LOC107983974	GeneBody
cg20830520	chr15	93477109
cg20828255	chr15	93302606	LOC105370982	GeneBody
cg20828254	chr15	93302591	LOC105370982	GeneBody
cg20828091	chr15	93288939	LOC105370982	GeneBody
cg20828088	chr15	93288817	LOC105370982	GeneBody
cg20827423	chr15	93247171	LOC105370982	GeneBody
cg20827422	chr15	93246953	LOC105370982	GeneBody
cg20826558	chr15	93180818
cg20826139	chr15	93152992	LOC101927025	GeneBody
cg20826124	chr15	93151687	LOC101927025	GeneBody
cg20824182	chr15	93050290	YBX2P2	distal_enhancer	N_Shore
cg20824181	chr15	93050239	YBX2P2	distal_enhancer	N_Shore
cg20824163	chr15	93049192	RGMA	GeneBody	S_Shelf;N_Shelf
cg20824151	chr15	93048917	YBX2P2	distal_enhancer	S_Shelf;N_Shelf
cg20824124	chr15	93048004	YBX2P2	distal_enhancer	S_Shelf
cg20823957	chr15	93041292	YBX2P2	distal_enhancer	N_Shelf
cg20823955	chr15	93041253	RGMA	GeneBody	N_Shelf
cg20823672	chr15	93030712	YBX2P2	distal_enhancer
cg20823659	chr15	93030220
cg20823656	chr15	93030054	YBX2P2	distal_enhancer
cg20823613	chr15	93028476	YBX2P2	distal_enhancer
cg20823601	chr15	93028008	YBX2P2	distal_enhancer
cg20822667	chr15	92933629	CHD2	GeneBody
cg20822666	chr15	92933626	CHD2	GeneBody
cg20822501	chr15	92917728	CHD2	GeneBody
cg20822500	chr15	92917671	CHD2	GeneBody
cg20822369	chr15	92908631	CHD2	GeneBody
cg20822364	chr15	92908101	CHD2	GeneBody	S_Shelf
cg20822299	chr15	92903803	MIR3175	prox_enhancer	N_Shore
cg20822280	chr15	92900913	CHD2	GeneBody	N_Shelf
cg20822279	chr15	92900895	CHD2	GeneBody	N_Shelf
cg20822225	chr15	92892571	CHASERR	GeneBody
cg20822223	chr15	92892382	CHASERR	distal_enhancer
cg20822210	chr15	92890975	CHASERR	distal_enhancer
cg20822205	chr15	92890648	CHASERR	distal_enhancer
cg20822192	chr15	92890035	CHASERR	distal_enhancer
cg20822191	chr15	92889984	CHASERR	distal_enhancer
cg20822178	chr15	92888330	CHASERR	prox_enhancer
cg20821828	chr15	92870094
cg20821825	chr15	92869932
cg20821224	chr15	92833305
cg20821223	chr15	92833240
cg20821067	chr15	92822723
cg20820852	chr15	92812454			S_Shelf
cg20820645	chr15	92806960			N_Shelf
cg20820641	chr15	92806885			N_Shelf
cg20820612	chr15	92805048
cg20820578	chr15	92801747
cg20820479	chr15	92795483	ASB9P1	promoter
cg20819378	chr15	92715774			S_Shore
cg20819377	chr15	92715751			S_Shore
cg20818949	chr15	92683765	FAM174B	distal_enhancer
cg20818944	chr15	92683573	FAM174B	distal_enhancer
cg20818707	chr15	92664539	FAM174B	distal_enhancer
cg20818460	chr15	92648686	FAM174B	distal_enhancer
cg05567262	chr3	136720517	RNU6-789P	prox_enhancer
cg05563232	chr3	136277615	PCCB	GeneBody
cg05562926	chr3	136251532	PCCB	GeneBody	S_Shore
cg05561434	chr3	136142973	PPP2R3A	GeneBody
cg05558970	chr3	135786745	LOC105374123	GeneBody
cg05556254	chr3	135325060
cg05555957	chr3	135271811
cg05555131	chr3	135165289	EPHB1	GeneBody
cg05554425	chr3	135067558	EPHB1	promoter
cg05552723	chr3	134847139	EPHB1	GeneBody
cg05551525	chr3	134699406	KY	distal_enhancer
cg05549326	chr3	134445706
cg05548442	chr3	134367214	AMOTL2	distal_enhancer	S_Shelf
cg05548411	chr3	134365059	RPL39P5	distal_enhancer	S_Shelf;S_Shore
cg05548186	chr3	134348494
cg05548095	chr3	134336770
cg05547994	chr3	134328000	LOC105374118	exon1
cg05547962	chr3	134325795	LINC02004	distal_enhancer
cg05547729	chr3	134312171	LINC02004	prox_enhancer	N_Shore
cg05547698	chr3	134309352	LINC02004	distal_enhancer	N_Shelf
cg05547672	chr3	134307413	LINC02004	distal_enhancer
cg05547511	chr3	134291781
cg05544711	chr3	133988796	SLCO2A1	distal_enhancer
cg05544687	chr3	133986612	SLCO2A1	distal_enhancer
cg05544268	chr3	133948656	C3orf36	other_regul_region
cg05544222	chr3	133945047	C3orf36	distal_enhancer
cg05544210	chr3	133943813	C3orf36	distal_enhancer
cg05540627	chr3	133575086	CDV3	GeneBody	S_Shore
cg05540219	chr3	133551622
cg05540183	chr3	133547387	FAM76AP1	prox_enhancer
cg05539775	chr3	133505793
cg05539590	chr3	133487455	MAF1P1	distal_enhancer
cg05539502	chr3	133476949	BFSP2-AS1	GeneBody
cg05539318	chr3	133459635	BFSP2-AS1	distal_enhancer
cg05539028	chr3	133428570	AFF4P1	distal_enhancer
cg05536449	chr3	133041635	TMEM108	GeneBody	S_Shelf
cg05533128	chr3	132554611	ACKR4	distal_enhancer
cg05531757	chr3	132379185	G2E3P1	distal_enhancer
cg05530577	chr3	132223107	RPL7P16	distal_enhancer
cg05527824	chr3	131728937	CPNE4	GeneBody
cg05525876	chr3	131386633	NUDT16	distal_enhancer
cg05521774	chr3	130755730	PIK3R4	distal_enhancer
cg05521453	chr3	130727502	PIK3R4	distal_enhancer
cg05521283	chr3	130705727	PIK3R4	distal_enhancer
cg05517202	chr3	130145255
cg05517181	chr3	130144422	ENPP7P3	distal_enhancer
cg05516570	chr3	130106000	FAM86HP	GeneBody
cg05516305	chr3	130093982	LINC02014	prox_enhancer
cg05515829	chr3	130058984	EVA1CP6	distal_enhancer
cg05511629	chr3	129699562	TMCC1	GeneBody
cg05511326	chr3	129662169	TMCC1	distal_enhancer
cg05511243	chr3	129650265	TMCC1	GeneBody
cg05511041	chr3	129634120	CARMIL2P1	prox_enhancer
cg05510789	chr3	129624462	CARMIL2P1	distal_enhancer	N_Shelf
cg05510773	chr3	129623778	CARMIL2P1	distal_enhancer	N_Shelf
cg05510617	chr3	129616011	PLXND1	distal_enhancer
cg05510460	chr3	129607470	PLXND1	prox_enhancer	S_Shore
cg05509785	chr3	129587206	RN7SL752P	distal_enhancer
cg05509585	chr3	129577688	RN7SL752P	distal_enhancer
cg05509290	chr3	129565407	PLXND1	GeneBody
cg05509189	chr3	129561297	PLXND1	distal_enhancer
cg05508389	chr3	129514281	RHO	distal_enhancer
cg05508049	chr3	129485715	IFT122	GeneBody
cg05508000	chr3	129482014	IFT122	distal_enhancer
cg05507586	chr3	129440735	IFT122	prox_enhancer	S_Shore
cg05506940	chr3	129392595	RPL32P3	distal_enhancer
cg05505864	chr3	129336585	MARK2P3	prox_enhancer
cg05505739	chr3	129328994
cg05504501	chr3	129257590	COPG1	GeneBody
cg05504459	chr3	129255065	COPG1	distal_enhancer
cg05504039	chr3	129230908	LOC105374102	GeneBody
cg05503958	chr3	129226767
cg05503936	chr3	129225199
cg05503100	chr3	129179538	CNBP	distal_enhancer	N_Shelf
cg05501149	chr3	129067694	GP9	distal_enhancer
cg05500933	chr3	129053868	GP9	distal_enhancer
cg05500271	chr3	129016743	CFAP92;EFCC1	GeneBody;GeneBody
cg05498657	chr3	128920875	CFAP92	GeneBody
cg05498570	chr3	128911159	CFAP92;ACAD9	GeneBody;GeneBody
cg05497879	chr3	128864457	RP11-723O4.9	distal_enhancer
cg05497069	chr3	128809024	RPS15AP16	distal_enhancer
cg05496599	chr3	128768899	RAB7A	GeneBody
cg05493959	chr3	128617160	RPN1	distal_enhancer	N_Shore
cg05493362	chr3	128584540	LINC01565	distal_enhancer
cg05492443	chr3	128523606	TMED10P2	distal_enhancer
cg05492289	chr3	128505315	GATA2	distal_enhancer
cg05490224	chr3	128423578	DNAJB8-AS1	distal_enhancer	N_Shelf
cg05489841	chr3	128404414	DNAJB8-AS1	distal_enhancer
cg05489526	chr3	128385718	DNAJB8-AS1	distal_enhancer
cg05489480	chr3	128382294	DNAJB8-AS1	distal_enhancer
cg05489379	chr3	128372576	DNAJB8-AS1	distal_enhancer
cg05488850	chr3	128322018	EEFSEC	GeneBody
cg05487538	chr3	128175481	EEFSEC	GeneBody
cg05487041	chr3	128132456	RUVBL1	GeneBody
cg05485345	chr3	128007340	RNA5SP139	distal_enhancer
cg05485069	chr3	127989009	RNA5SP139	other_regul_region
cg05484800	chr3	127954850	KBTBD12	GeneBody
cg05483494	chr3	127821740	MGLL	prox_enhancer	N_Shore
cg05483469	chr3	127819441	MGLL	distal_enhancer	N_Shelf
cg05483096	chr3	127788684	MGLL	distal_enhancer
cg05483036	chr3	127786027	MGLL	distal_enhancer
cg05482642	chr3	127758640	MGLL	GeneBody
cg05482479	chr3	127747744	LOC107986127	exon1
cg05481779	chr3	127697924	MGLL	GeneBody
cg05481770	chr3	127697248	ABTB1	distal_enhancer
cg05481563	chr3	127683771	ABTB1	distal_enhancer
cg05481099	chr3	127667686	ABTB1	distal_enhancer
cg05479009	chr3	127544329	LINC02034	GeneBody	N_Shelf
cg05478664	chr3	127521285	LINC01471	distal_enhancer
cg05476164	chr3	127304279	PRR20G	distal_enhancer
cg05475855	chr3	127275329	LOC124906281	TSS1500
cg05473552	chr3	127070079	PLXNA1	distal_enhancer
cg05473312	chr3	127052299	PLXNA1	distal_enhancer
cg05473186	chr3	127045175	PLXNA1	distal_enhancer
cg05473160	chr3	127043287
cg05473031	chr3	127037303	PLXNA1	distal_enhancer	S_Shelf
cg05472220	chr3	127006544	PLXNA1	GeneBody
cg05472017	chr3	126998491	PLXNA1	distal_enhancer
cg05471989	chr3	126997380	PLXNA1	distal_enhancer
cg05471963	chr3	126995672	PLXNA1	distal_enhancer
cg05471144	chr3	126960866
cg05470916	chr3	126947568	CHCHD6	GeneBody	N_Shore
cg05470405	chr3	126903697	CHCHD6	GeneBody
cg05470156	chr3	126883201	CHCHD6	GeneBody
cg05468977	chr3	126752493	RCC2P4	distal_enhancer
cg05468202	chr3	126683551	SF3A2P1	distal_enhancer
cg05468177	chr3	126680547	SF3A2P1	distal_enhancer	S_Shore
cg05463317	chr3	126353492	KLF15	distal_enhancer	N_Shelf
cg05462692	chr3	126301518	KLF15	GeneBody
cg05462382	chr3	126277798	LOC107986124	TSS1500
cg05462104	chr3	126259809
cg05458394	chr3	125922107	FAM86JP	GeneBody
cg05458181	chr3	125914540	LINC02614	prox_enhancer	N_Shore
cg05454887	chr3	125683787	MYLKP2	distal_enhancer
cg05454026	chr3	125596189	OSBPL11	prox_enhancer	S_Shore
cg05452253	chr3	125434070	RNU6-232P	distal_enhancer
cg05450513	chr3	125219554	SLC12A8	distal_enhancer
cg05450325	chr3	125207089	SLC12A8	GeneBody
cg05449867	chr3	125165309	MIR5092	distal_enhancer
cg05449849	chr3	125164022	MIR5092	distal_enhancer
cg05449424	chr3	125137393	SLC12A8	GeneBody
cg05449391	chr3	125135254	SLC12A8	distal_enhancer
cg05449196	chr3	125116685	RNU6-230P	distal_enhancer
cg05448254	chr3	125024758	HEG1	distal_enhancer
cg05447669	chr3	124975029	HEG1	GeneBody
cg05447470	chr3	124952096	MUC13	distal_enhancer
cg05447417	chr3	124946483	MUC13	other_regul_region
cg05447208	chr3	124921042	MUC13	other_regul_region
cg05446399	chr3	124860610	ITGB5	GeneBody
cg05446340	chr3	124853995	ITGB5	GeneBody
cg05446180	chr3	124837874	ENO1P3	distal_enhancer
cg05445540	chr3	124781918	ITGB5-AS1	prox_enhancer
cg05445251	chr3	124762125	ITGB5-AS1	distal_enhancer
cg05444985	chr3	124748916	RPS26P22	distal_enhancer
cg05443568	chr3	124593043	KALRN	GeneBody
cg05443527	chr3	124587240	KALRN	distal_enhancer	S_Shore
cg05443512	chr3	124586605	KALRN	GeneBody	S_Shore
cg05442650	chr3	124478861	RNU6-143P	distal_enhancer
cg05442303	chr3	124421736	KALRN	GeneBody
cg05441376	chr3	124299254	MIR6083	distal_enhancer
cg05441269	chr3	124282111	KALRN	GeneBody
cg05441091	chr3	124256622	KALRN	GeneBody
cg05440573	chr3	124174554	RPL7P15	distal_enhancer
cg05440361	chr3	124137129	KALRN	GeneBody
cg05440327	chr3	124131877	MIR5002	prox_enhancer
cg05439862	chr3	124051657	KALRN	GeneBody
cg05437658	chr3	123766599	MYLK	GeneBody
cg05437214	chr3	123719329	RP11-9N20.3	distal_enhancer
cg05436395	chr3	123640958	MYLK	distal_enhancer
cg05436346	chr3	123637567	MYLK	GeneBody
cg05436324	chr3	123635958	MYLK	GeneBody
cg05436226	chr3	123628349	MYLK	distal_enhancer
cg05436224	chr3	123627500	MYLK;MYLK-AS1	GeneBody;GeneBody
cg05436174	chr3	123622880	MYLK	prox_enhancer
cg05436134	chr3	123618134	MYLK	distal_enhancer
cg05435898	chr3	123586189	MYLK-AS1	prox_enhancer	S_Shore
cg05433470	chr3	123396876	ADCY5	distal_enhancer
cg05433354	chr3	123386294	ADCY5	distal_enhancer
cg05433230	chr3	123377089	ADCY5	distal_enhancer
cg05430281	chr3	123114314	PDIA5	distal_enhancer
cg05430068	chr3	123096850	PDIA5	distal_enhancer
cg05429948	chr3	123085647	PDIA5	distal_enhancer
cg05429841	chr3	123077011	PDIA5	GeneBody
cg05428542	chr3	122975087	SEMA5B	GeneBody
cg05427470	chr3	122890294	LINC02035	distal_enhancer
cg05426873	chr3	122800909	SLC49A4	distal_enhancer
cg05426477	chr3	122777300	HSPBAP1	distal_enhancer
cg05425702	chr3	122683106	PARP14	distal_enhancer	S_Shore
cg05425591	chr3	122679442	PARP14	prox_enhancer	N_Shore
cg05424699	chr3	122573126	PARP15	distal_enhancer
cg05424243	chr3	122534215	LOC105374071;PARP9	GeneBody;GeneBody
cg05423949	chr3	122513927	LOC107984000	TSS1500	N_Shore
cg05423374	chr3	122444075	KPNA1	GeneBody
cg05422905	chr3	122403647	WDR5B	distal_enhancer
cg05422858	chr3	122399285	FAM162A	GeneBody
cg05422115	chr3	122310594	HNRNPA1P23	distal_enhancer
cg05421977	chr3	122294381
cg05419585	chr3	121970021
cg05417447	chr3	121660267	HCLS1	GeneBody
cg05417353	chr3	121648746	RN7SL172P	distal_enhancer
cg05413206	chr3	121072518	MIR5682	distal_enhancer
cg05413141	chr3	121064263	MIR5682	distal_enhancer
cg05411958	chr3	120850644	LINC02049	distal_enhancer
cg05410861	chr3	120679446	HGD	TSS1500
cg05410855	chr3	120678536	HGD	distal_enhancer
cg05410589	chr3	120637086	NDUFB4	distal_enhancer
cg05410501	chr3	120625608	NDUFB4	distal_enhancer
cg05410497	chr3	120623636	NDUFB4	distal_enhancer
cg05410021	chr3	120568126
cg05409933	chr3	120559642
cg05408946	chr3	120438467	LOC124900546	exon1
cg05408930	chr3	120435960	LOC124900546	exon1
cg05408799	chr3	120418927	BTNL12P;FSTL1;LOC124900546	GeneBody;GeneBody;GeneBody
cg05407691	chr3	120302455	PTOV1P1	distal_enhancer
cg05406773	chr3	120172150	Y_RNA	distal_enhancer
cg05406750	chr3	120169376	GPR156;LOC105374065	GeneBody;GeneBody
cg05406209	chr3	120113821	RN7SL762P	distal_enhancer
cg05405859	chr3	120093308	GSK3B	GeneBody	N_Shore
cg05405122	chr3	120004121	GSK3B	GeneBody
cg05399021	chr3	119295406	ARHGAP31	GeneBody	S_Shore
cg05398319	chr3	119221161	B4GALT4-AS1	distal_enhancer
cg05398015	chr3	119182125	UPK1B	distal_enhancer
cg05397047	chr3	119042322	IGSF11	distal_enhancer
cg05396291	chr3	118933041	IGSF11-AS1	distal_enhancer
cg05396022	chr3	118890422	IGSF11-AS1	distal_enhancer
cg05389712	chr3	117756617	LOC101926953	GeneBody
cg05388654	chr3	117589445	RNU6-1200P	distal_enhancer
cg05384762	chr3	116960070	RNU5E-8P	distal_enhancer
cg05378905	chr3	115961663	RN7SL815P	distal_enhancer
cg05377799	chr3	115789210	LOC124909412	GeneBody
cg05377526	chr3	115766572
cg05377082	chr3	115693164	GAP43	GeneBody
cg05373588	chr3	115100333	ZBTB20-AS4	promoter
cg05373543	chr3	115092429	ZBTB20-AS4	distal_enhancer
cg05372296	chr3	114848553	ZBTB20	GeneBody
cg05371938	chr3	114789796	ZBTB20	promoter
cg05371218	chr3	114660253	ZBTB20-AS2	distal_enhancer
cg05371068	chr3	114627783	ZBTB20	GeneBody
cg05370303	chr3	114496949	ZBTB20-AS5	distal_enhancer
cg05369423	chr3	114362837	ZBTB20;ZBTB20-AS1	GeneBody;GeneBody
cg05366543	chr3	113969203	ATP5PBP8	distal_enhancer
cg05365098	chr3	113829958	GRAMD1C	GeneBody
cg05364595	chr3	113776593	ATP6V1A	GeneBody
cg05364087	chr3	113736552	NAA50	distal_enhancer
cg05363368	chr3	113667407	USF3;KIAA2018	distal_enhancer;distal_enhancer
cg05363033	chr3	113630157	RN7SL767P	distal_enhancer
cg05362859	chr3	113614480	RN7SL767P	distal_enhancer
cg05362397	chr3	113560524	SIDT1	distal_enhancer
cg05362235	chr3	113537813	SIDT1	GeneBody
cg05361781	chr3	113485378	SPICE1-CFAP44;SPICE1	GeneBody;GeneBody
cg05360459	chr3	113288493	CFAP44;SPICE1-CFAP44	GeneBody;GeneBody
cg05360238	chr3	113274986	BOC	GeneBody
cg05360040	chr3	113255392	BOC	GeneBody
cg09756633	chr6	81731655
cg09756612	chr6	81728056
cg09754556	chr6	81327271
cg09754255	chr6	81265426
cg09753926	chr6	81215101
cg09751676	chr6	80736189
cg09751624	chr6	80725809
cg09750616	chr6	80523557	LOC112267962	GeneBody
cg09745643	chr6	79737250	LINC01621	distal_enhancer
cg09745238	chr6	79671920	SH3BGRL2	GeneBody
cg09745167	chr6	79663875	SH3BGRL2	distal_enhancer
cg09744289	chr6	79545204	SH3BGRL2	GeneBody
cg09744077	chr6	79526023	LCA5	distal_enhancer
cg09743630	chr6	79453518	LOC100506851	GeneBody
cg09743439	chr6	79422014	LOC100506851	GeneBody
cg09743142	chr6	79373210
cg09742831	chr6	79313158	LCAL1	GeneBody
cg09742114	chr6	79204132	HMGN3-AS1	distal_enhancer
cg09741992	chr6	79181017	HMGN3-AS1	distal_enhancer
cg09741925	chr6	79171087	HMGN3-AS1	distal_enhancer
cg09741273	chr6	79076407	PHIP;LOC124901346	GeneBody;GeneBody	N_Shore
cg09739385	chr6	78781086
cg09738673	chr6	78647190
cg09731319	chr6	77292837	LOC101928570	GeneBody
cg09728591	chr6	76771133
cg09726570	chr6	76416933	RNU6-261P	distal_enhancer
cg09723389	chr6	75849813	RNA5SP209	distal_enhancer
cg09722536	chr6	75749926	MYO6	GeneBody	S_Shore
cg09722407	chr6	75747513	MYO6	prox_enhancer	N_Shore
cg09721154	chr6	75603103	SENP6	prox_enhancer	S_Shore
cg09719307	chr6	75349534	FILIP1	GeneBody
cg09718470	chr6	75243045	COX7A2	GeneBody
cg09717097	chr6	75076243	COL12A1	distal_enhancer
cg09709562	chr6	73724598	CD109	distal_enhancer
cg09709425	chr6	73710890	CD109	GeneBody
cg09708186	chr6	73606337	RPS27P15	distal_enhancer
cg09707354	chr6	73557804	EEF1A1-AS1	GeneBody
cg09706633	chr6	73514647
cg09701970	chr6	73207235
cg09700628	chr6	73032619	KCNQ5	GeneBody
cg09699252	chr6	72787657	KCNQ5	distal_enhancer
cg09699211	chr6	72783058	KCNQ5	GeneBody
cg09699104	chr6	72760501	KCNQ5	distal_enhancer
cg09696562	chr6	72376947	RIMS1	promoter
cg09695770	chr6	72218291	RIMS1	prox_enhancer
cg09691682	chr6	71531980
cg09691467	chr6	71490111	LINC01626	distal_enhancer
cg09690908	chr6	71412144	RP3-331H24.5	distal_enhancer
cg09689780	chr6	71248735
cg09688495	chr6	71028650
cg09687354	chr6	70884461	B3GAT2	distal_enhancer
cg09687124	chr6	70846403	B3GAT2	distal_enhancer
cg09684961	chr6	70592633	SDHAF4	GeneBody
cg09684804	chr6	70576436	SDHAF4	distal_enhancer
cg09666123	chr6	67346068	LOC105377842	GeneBody
cg09664599	chr6	67066852
cg09664513	chr6	67059808
cg09660364	chr6	66326282
cg09656562	chr6	65638091	EYS	GeneBody
cg09656432	chr6	65623620	EYS	distal_enhancer
cg09656088	chr6	65557247	EYS	other_regul_region
cg09652507	chr6	64817979	EYS	GeneBody
cg09648340	chr6	64085095	EYS	GeneBody
cg09647497	chr6	63941843	GCNT1P4	distal_enhancer
cg09646680	chr6	63817485	EYS;SCAT8	GeneBody;GeneBody
cg09644049	chr6	63492879	LGSN	GeneBody
cg09643645	chr6	63452309	LGSN	GeneBody
cg09639176	chr6	62803385
cg09613150	chr6	57253231	RAB23	distal_enhancer
cg09612469	chr6	57174247	ZNF451-AS1	prox_enhancer	S_Shore
cg09610383	chr6	56938957	RNU6-626P	distal_enhancer
cg09608380	chr6	56684952	DST	GeneBody
cg09605419	chr6	56224174	COL21A1	distal_enhancer
cg09603358	chr6	55869936	BMP5	distal_enhancer
cg09597959	chr6	54910405	FAM83B	GeneBody
cg09597873	chr6	54892837	FAM83B	GeneBody
cg09597248	chr6	54817299
cg09597180	chr6	54801788	RNU6-1023P	distal_enhancer
cg09596730	chr6	54718859	KRASP1	distal_enhancer
cg09596647	chr6	54710836	LOC107986606	GeneBody
cg09596309	chr6	54655130	LOC107986606	GeneBody
cg09592929	chr6	54010845	ERHP2	distal_enhancer
cg09592783	chr6	53984589	LOC101927189	GeneBody
cg09592503	chr6	53943706	LOC101927189	GeneBody
cg09591502	chr6	53805905	LRRC1	distal_enhancer
cg09590767	chr6	53725748	LOC124901334	TSS1500
cg09590590	chr6	53704662
cg09589538	chr6	53566282	KILH	GeneBody
cg09589062	chr6	53526300	GCLC	distal_enhancer
cg09588739	chr6	53484803	GCLC-AS1	distal_enhancer
cg09588629	chr6	53468997	GCLC-AS1	GeneBody
cg09588614	chr6	53465755	GCLC-AS1	GeneBody
cg09588385	chr6	53433037	NANOGP3	distal_enhancer
cg09588373	chr6	53432071	NANOGP3	distal_enhancer
cg09587237	chr6	53321819	RPS16P5	distal_enhancer
cg09587186	chr6	53318279	ELOVL5	GeneBody
cg09587130	chr6	53309653	RPS16P5	distal_enhancer
cg09585749	chr6	53174958
cg09585127	chr6	53116212
cg09585112	chr6	53112987
cg09584562	chr6	53060888	CILK1	GeneBody	N_Shore
cg09584282	chr6	53023222	CILK1	GeneBody
cg09583394	chr6	52922475	GSTA3	distal_enhancer
cg09583378	chr6	52921752
cg09583339	chr6	52918738
cg09583213	chr6	52903280	GSTA3	distal_enhancer
cg09583043	chr6	52882536	GSTA10P	distal_enhancer
cg09582983	chr6	52876753	LOC105375091	GeneBody
cg09582937	chr6	52871088	LOC105375091	exon1
cg09582474	chr6	52815554	GSTA6P	prox_enhancer
cg09582245	chr6	52776929	GSTA12P	other_regul_region
cg09582037	chr6	52742285	GSTA7P	exon1
cg09581459	chr6	52665919	LOC730101	GeneBody	S_Shore
cg09581381	chr6	52663279	LOC730101	TSS1500	N_Shore
cg09581114	chr6	52640316
cg09580915	chr6	52617215	TRAM2-AS1	distal_enhancer
cg09580455	chr6	52575129	TRAM2	GeneBody	N_Shore
cg09580185	chr6	52551448	TRAM2	GeneBody
cg09579877	chr6	52522309	TRAM2	distal_enhancer
cg09579812	chr6	52518471	TRAM2	distal_enhancer
cg09579607	chr6	52503222	TRAM2	GeneBody
cg09578022	chr6	52326104	EFHC1	distal_enhancer
cg09577849	chr6	52311116	MCM3	distal_enhancer	S_Shelf
cg09577662	chr6	52296908	MCM3	distal_enhancer
cg09576407	chr6	52139999	MIR206	distal_enhancer
cg09575805	chr6	52047004	PKHD1	distal_enhancer
cg09575164	chr6	51960085	RN7SL580P	distal_enhancer
cg09573920	chr6	51738007	PKHD1	GeneBody
cg09572725	chr6	51514838	RPS15AP20	distal_enhancer
cg09572517	chr6	51486089
cg09572472	chr6	51478485
cg09572449	chr6	51474659
cg09572345	chr6	51454024
cg09571828	chr6	51352920	TIAL1P1	distal_enhancer
cg09571209	chr6	51224786	TIAL1P1	promoter
cg09570863	chr6	51164020	TIAL1P1	distal_enhancer
cg09569098	chr6	50847147	RPS17P5	distal_enhancer	S_Shelf;S_Shore;N_Shelf
cg09568851	chr6	50830102	TFAP2B	distal_enhancer
cg09568805	chr6	50825843	TFAP2B	distal_enhancer	S_Shore
cg09568579	chr6	50816358	TFAP2B	distal_enhancer	N_Shelf
cg09567380	chr6	50657549
cg09563590	chr6	49939971
cg09562156	chr6	49677479	CRISP2	GeneBody
cg09562103	chr6	49665109	RHAG	distal_enhancer
cg09561809	chr6	49623819	RHAG	distal_enhancer
cg09561081	chr6	49532324	C6orf141	distal_enhancer
cg09560994	chr6	49523009	GLYATL3	distal_enhancer
cg09560879	chr6	49508570	GLYATL3	other_regul_region
cg09550730	chr6	47675012	GPR111;ADGRF2P	promoter;promoter
cg09550412	chr6	47631816	GPR111;ADGRF2P	distal_enhancer;distal_enhancer
cg09550352	chr6	47622301	CD2AP	GeneBody
cg09550198	chr6	47596202	RPS12P14	distal_enhancer
cg09549497	chr6	47501026	Y_RNA	distal_enhancer
cg09549072	chr6	47455609	CD2AP-DT	distal_enhancer
cg09547665	chr6	47280731	TNFRSF21	distal_enhancer
cg09546712	chr6	47141380	GPR110;ADGRF1	distal_enhancer;distal_enhancer
cg09546669	chr6	47134684	GPR110;ADGRF1	distal_enhancer;distal_enhancer
cg09546403	chr6	47105768	GPR110;ADGRF1	distal_enhancer;distal_enhancer
cg09546068	chr6	47061912	GPR110;ADGRF1	distal_enhancer;distal_enhancer
cg09545702	chr6	47016229	GPR110;ADGRF1	distal_enhancer;distal_enhancer
cg09545481	chr6	46983832	GPR116;ADGRF5	distal_enhancer;distal_enhancer
cg09542879	chr6	46637512	CYP39A1	GeneBody
cg09541270	chr6	46376730	RCAN2	distal_enhancer
cg09539996	chr6	46172410	ENPP5	prox_enhancer
cg09539483	chr6	46098981	CLIC5	distal_enhancer
cg09538703	chr6	45982386	CLIC5	distal_enhancer
cg09538575	chr6	45959470	CLIC5	GeneBody
cg09538057	chr6	45902410	CLIC5	GeneBody
cg09537167	chr6	45786365
cg09536767	chr6	45727861
cg09536722	chr6	45723241	RUNX2-AS1	distal_enhancer
cg09535650	chr6	45607919	RUNX2-AS1	distal_enhancer
cg09535531	chr6	45590802	RUNX2-AS1	distal_enhancer
cg09534658	chr6	45477450	RUNX2	distal_enhancer
cg09534630	chr6	45473357	RUNX2	distal_enhancer
cg09529816	chr6	44800471	LOC101929770	GeneBody
cg09529350	chr6	44738834	LOC101929770	GeneBody
cg09528760	chr6	44674790
cg09528343	chr6	44636833
cg09527706	chr6	44565249
cg09527691	chr6	44563716
cg09526883	chr6	44481911
cg09526855	chr6	44480537
cg09525423	chr6	44339698
cg09525039	chr6	44309301	AARS2	distal_enhancer	N_Shelf
cg09523504	chr6	44237102
cg09523473	chr6	44235276
cg09522909	chr6	44201562	MYMX	GeneBody
cg09522407	chr6	44166848	CAPN11	distal_enhancer
cg09521958	chr6	44134002	TMEM63B	GeneBody
cg09521945	chr6	44132637	TMEM63B	distal_enhancer
cg09521237	chr6	44080720	SCIRT	distal_enhancer	S_Shelf
cg09521211	chr6	44078600	SCIRT	distal_enhancer	S_Shore
cg09521203	chr6	44077974	SCIRT	distal_enhancer	S_Shore
cg09521116	chr6	44073860	SCIRT	prox_enhancer	S_Shore;N_Shelf
cg09520915	chr6	44060145	SCIRT	GeneBody
cg09520776	chr6	44047159	SCIRT	GeneBody
cg09520397	chr6	44010207	SCIRT	distal_enhancer
cg09520338	chr6	44005501	SCIRT;LINC03040	GeneBody;GeneBody	S_Shelf
cg09520304	chr6	44003500	SCIRT	prox_enhancer	S_Shore
cg09520069	chr6	43994080	LOC124901321	GeneBody
cg09519870	chr6	43972967
cg09519745	chr6	43954731
cg09519241	chr6	43913259	LINC01512	GeneBody
cg09518847	chr6	43879065	LINC01512	distal_enhancer
cg09518526	chr6	43850247	LOC105375070;LINC02537	GeneBody;GeneBody
cg09517975	chr6	43798109	LOC105375070	GeneBody
cg09517951	chr6	43796515	LOC105375070	TSS1500
cg09517814	chr6	43785274	VEGFA	distal_enhancer
cg09517733	chr6	43781373	VEGFA	distal_enhancer
cg09517722	chr6	43780807	VEGFA	GeneBody
cg09517682	chr6	43779194	VEGFA	distal_enhancer
cg09517588	chr6	43772195	VEGFA	GeneBody	S_Shore
cg09517079	chr6	43742255
cg09517070	chr6	43741290
cg09516929	chr6	43724734
cg09516580	chr6	43699000
cg09516199	chr6	43669147	MRPS18A	distal_enhancer
cg09516168	chr6	43667482	MRPS18A	distal_enhancer
cg09515797	chr6	43645393	RSPH9	prox_enhancer	Island
cg09514662	chr6	43577802	POLH	prox_enhancer	S_Shore
cg09514637	chr6	43576893	POLH	prox_enhancer	S_Shore
cg09513037	chr6	43471708	RNU6-1113P	distal_enhancer
cg09512231	chr6	43428014	ABCC10	exon1	Island
cg09510846	chr6	43322296	RPL34P14	distal_enhancer
cg09510074	chr6	43273943	SLC22A7	distal_enhancer	N_Shore
cg09510041	chr6	43270389	TTBK1	distal_enhancer	S_Shore
cg09509918	chr6	43263724	TTBK1	distal_enhancer	S_Shore
cg09509868	chr6	43262587	TTBK1	GeneBody	N_Shore
cg09508424	chr6	43181303	CUL9	prox_enhancer	N_Shore
cg09508286	chr6	43173190	SRF	GeneBody	S_Shore;N_Shore
cg09507416	chr6	43129936	SRF	distal_enhancer
cg09507385	chr6	43129010	SRF	distal_enhancer
cg09507343	chr6	43127330	SRF	distal_enhancer
cg09507159	chr6	43116481	PTK7	distal_enhancer
cg09506880	chr6	43096350	PTK7	GeneBody
cg09506790	chr6	43090793	PTK7	distal_enhancer
cg09505251	chr6	43009456	PPP2R5D	GeneBody
cg09503884	chr6	42938125	LINC02976	distal_enhancer
cg09501422	chr6	42784431	GLTSCR1L;BICRAL	distal_enhancer;distal_enhancer	S_Shore
cg09497387	chr6	42454888	TRERF1	distal_enhancer	S_Shelf;S_Shore
cg09496893	chr6	42429059	TRERF1	distal_enhancer
cg09494946	chr6	42254851	MRPS10	distal_enhancer
cg09494805	chr6	42243374	MRPS10	distal_enhancer
cg09494274	chr6	42200421
cg09493528	chr6	42148139	C6orf132	distal_enhancer
cg09493315	chr6	42140058	C6orf132	distal_enhancer	N_Shelf
cg09493309	chr6	42139167	C6orf132	distal_enhancer	N_Shelf
cg09493267	chr6	42137330	C6orf132	distal_enhancer
cg09493157	chr6	42130490	C6orf132	GeneBody
cg09493012	chr6	42122813	C6orf132	distal_enhancer
cg09492802	chr6	42106837	C6orf132	distal_enhancer	S_Shore
cg09492605	chr6	42099040
cg09492511	chr6	42091914	TAF8	distal_enhancer
cg09492358	chr6	42083557	TAF8	GeneBody
cg09492066	chr6	42066782	TAF8	GeneBody
cg09491694	chr6	42046516	CCND3	distal_enhancer	N_Shore;N_Shelf
cg09491641	chr6	42043830	CCND3	distal_enhancer
cg09487714	chr6	41785493	PRICKLE4	prox_enhancer	N_Shore
cg09486611	chr6	41725387	TFEB	prox_enhancer
cg09486596	chr6	41724365	TFEB	prox_enhancer
cg09486429	chr6	41711998	TFEB	GeneBody
cg09486422	chr6	41711358	TFEB	distal_enhancer
cg09486351	chr6	41705185	TFEB	prox_enhancer
cg09486199	chr6	41695104	TFEB	distal_enhancer
cg09486132	chr6	41688802	TFEB	distal_enhancer
cg09485671	chr6	41657794
cg09485636	chr6	41656058	NPM1P51	distal_enhancer
cg09485332	chr6	41639799	MDFI	exon1	S_Shore
cg09484634	chr6	41603204	MIR4641	distal_enhancer
cg09484414	chr6	41592195	MIR4641	distal_enhancer	N_Shore
cg09484053	chr6	41568828	FOXP4-AS1	distal_enhancer
cg09482316	chr6	41456363	LINC01276	distal_enhancer
cg09482199	chr6	41449871
cg09481910	chr6	41430061			S_Shore
cg09481639	chr6	41412200			S_Shelf
cg09480258	chr6	41306416	RPL32P15	distal_enhancer
cg09479625	chr6	41214991	TREML3P	distal_enhancer
cg09478565	chr6	41075114	OARD1;NFYA	GeneBody;GeneBody	S_Shore
cg24075348	chr19	9010391	BOLA3P2	distal_enhancer
cg24075345	chr19	9010319	BOLA3P2	distal_enhancer
cg24071455	chr19	8654726	NFILZ	prox_enhancer
cg24070370	chr19	8598547	ADAMTS10	distal_enhancer	S_Shelf
cg24070369	chr19	8598338	ADAMTS10	distal_enhancer	S_Shore
cg24070070	chr19	8586198	ADAMTS10	GeneBody	S_Shore;N_Shelf
cg24069821	chr19	8576952	MYO1F	prox_enhancer
cg24069820	chr19	8576905	MYO1F	prox_enhancer
cg24069802	chr19	8576457	MYO1F	prox_enhancer
cg24068791	chr19	8528932	ZNF414	distal_enhancer	S_Shore;N_Shore
cg24068789	chr19	8528837	ZNF414	distal_enhancer	S_Shore;N_Shore
cg24068336	chr19	8513359	ZNF414	prox_enhancer	S_Shore;N_Shore
cg24068331	chr19	8513172	ZNF414	prox_enhancer	S_Shore;N_Shore
cg24068313	chr19	8512480	ZNF414	GeneBody	S_Shore;N_Shore
cg24067195	chr19	8470366	HNRNPM	GeneBody
cg24067193	chr19	8470358	HNRNPM	GeneBody
cg24067166	chr19	8468326	HNRNPM	GeneBody
cg24067042	chr19	8460202	HNRNPM	GeneBody
cg24067025	chr19	8458650	HNRNPM	GeneBody
cg24067024	chr19	8458645	HNRNPM	GeneBody
cg24066287	chr19	8424898	MARCHF2	GeneBody
cg24065519	chr19	8396987	RAB11B-AS1	distal_enhancer	N_Shelf
cg24065505	chr19	8396651	RAB11B-AS1	distal_enhancer	N_Shelf
cg24065463	chr19	8395115	RAB11B-AS1	distal_enhancer
cg24065462	chr19	8395106	RAB11B-AS1	distal_enhancer
cg24065414	chr19	8392607	RAB11B	GeneBody	S_Shore
cg24065412	chr19	8392452	RAB11B-AS1	prox_enhancer	S_Shore
cg24065027	chr19	8374113	ANGPTL4	GeneBody
cg24064862	chr19	8367204	ANGPTL4	distal_enhancer	S_Shelf
cg24064101	chr19	8336173	KANK3	distal_enhancer	S_Shore
cg24064099	chr19	8336162	KANK3	distal_enhancer	S_Shore
cg24063119	chr19	8305140	CD320	distal_enhancer	N_Shelf
cg24063110	chr19	8304992	CD320	distal_enhancer	N_Shelf
cg24062578	chr19	8269125
cg24062569	chr19	8268900
cg24062092	chr19	8240561	LOC107985282;LOC107985282	TSS200;TSS1500
cg24061724	chr19	8221568	CERS4	GeneBody
cg24061722	chr19	8221433	CERS4	distal_enhancer
cg24061515	chr19	8211035	CERS4	GeneBody	S_Shore;S_Shore
cg24061292	chr19	8204969			N_Shelf
cg24061223	chr19	8201523
cg24061222	chr19	8201474
cg24061081	chr19	8195570	CERS4	distal_enhancer
cg24061079	chr19	8195266	CERS4	distal_enhancer
cg24061058	chr19	8194161	CERS4	distal_enhancer
cg24060920	chr19	8185967
cg24060814	chr19	8180331
cg24060813	chr19	8180190
cg24060391	chr19	8158772	FBN3	distal_enhancer
cg24060385	chr19	8158510
cg24060257	chr19	8151693	FBN3	distal_enhancer	S_Shore
cg24060252	chr19	8151440			S_Shore
cg24059270	chr19	8113413	FBN3	distal_enhancer
cg24058833	chr19	8086248	CCL25	distal_enhancer
cg24058830	chr19	8086181	CCL25	distal_enhancer
cg24057633	chr19	8022215
cg24056910	chr19	7992832	ELAVL1	distal_enhancer
cg24056909	chr19	7992829	ELAVL1	distal_enhancer
cg24056825	chr19	7988277	ELAVL1	distal_enhancer
cg24056813	chr19	7987604	ELAVL1	distal_enhancer
cg24056812	chr19	7987588	ELAVL1	distal_enhancer
cg24056598	chr19	7978437	ELAVL1	GeneBody
cg24056508	chr19	7974240	ELAVL1	GeneBody
cg24055288	chr19	7928956	CTXN1	distal_enhancer	S_Shore;S_Shelf;N_Shelf
cg24055287	chr19	7928888	CTXN1	distal_enhancer	S_Shore;S_Shelf;N_Shelf
cg24054143	chr19	7905015	MAP2K7	GeneBody	S_Shore
cg24054140	chr19	7904922	LOC124904630	TSS1500	S_Shore
cg25738195	chr21	26841244	ADAMTS1	GeneBody	N_Shelf
cg25738191	chr21	26840951	ADAMTS1	distal_enhancer	N_Shelf
cg25738127	chr21	26835097	ADAMTS1	distal_enhancer
cg25737382	chr21	26739353	ADAMTS1	distal_enhancer
cg25736384	chr21	26587907	CYYR1	distal_enhancer
cg25735352	chr21	26449040	CYYR1-AS1	GeneBody
cg25734941	chr21	26390536	AP001596.6	prox_enhancer
cg25734938	chr21	26390418	AP001596.6	promoter
cg25734918	chr21	26386195
cg25734915	chr21	26385878	AP001596.6	prox_enhancer
cg25734236	chr21	26281122
cg25734232	chr21	26280753
cg25733835	chr21	26228911
cg25733132	chr21	26169167	APP	prox_enhancer	N_Shore
cg25733129	chr21	26169021	APP	prox_enhancer	N_Shore
cg25732653	chr21	26116007	APP	distal_enhancer
cg25732475	chr21	26098834	APP	distal_enhancer
cg25731535	chr21	26007821	APP	GeneBody
cg25731418	chr21	25998224	APP	GeneBody
cg25731180	chr21	25970913	APP	GeneBody
cg25731174	chr21	25970754	RNU6-123P	distal_enhancer
cg25730832	chr21	25935276	APP	GeneBody
cg25730829	chr21	25934868	APP	GeneBody
cg25729594	chr21	25823021
cg25729237	chr21	25790338	LLPHP2	distal_enhancer
cg25729235	chr21	25790159
cg25727567	chr21	25626874	JAM2	distal_enhancer
cg25727031	chr21	25568405	MIR155	distal_enhancer
cg25727030	chr21	25568266	MIR155HG	GeneBody
cg25727023	chr21	25567641	MIR155HG	distal_enhancer
cg25726645	chr21	25507005	LOC105372753	GeneBody
cg25726644	chr21	25506981	LOC105372753	GeneBody
cg25724731	chr21	25171621	RNA5SP489	distal_enhancer
cg25721901	chr21	24737375
cg25719949	chr21	24436707	LINC01684	GeneBody
cg25719761	chr21	24395995
cg25719759	chr21	24395834	LINC01684	distal_enhancer
cg25716707	chr21	23933037
cg25635943	chr21	9839447	LINC01667	prox_enhancer
cg25635941	chr21	9839416	LINC01667	prox_enhancer
cg25635918	chr21	9838805
cg25635902	chr21	9838604	LINC01667	prox_enhancer
cg25635868	chr21	9837993	LINC01667	promoter
cg25635419	chr21	9823694	LINC01667	promoter
cg25633888	chr21	9738605
cg25630675	chr21	9246462
cg25628635	chr21	9015574
cg25628630	chr21	9015136
cg25628618	chr21	9014148
cg25628606	chr21	9013105
cg25628605	chr21	9013045
cg25628576	chr21	9007934
cg25628518	chr21	8996341
cg25628516	chr21	8996250
cg25628490	chr21	8994077
cg25628478	chr21	8992824
cg25628473	chr21	8991911			S_Shelf
cg25628458	chr21	8991123			S_Shelf
cg25628455	chr21	8990861			S_Shelf
cg25628440	chr21	8990220			S_Shelf
cg25628430	chr21	8989766			S_Shore
cg25628428	chr21	8989704			S_Shore
cg25628416	chr21	8988867			S_Shore
cg25628415	chr21	8988855			S_Shore
cg25627168	chr21	8773289	LINC01666	GeneBody
cg25627167	chr21	8773286	LINC01666	GeneBody
cg25627004	chr21	8758946	LINC01666	promoter	N_Shore
cg25617113	chr21	7258897
cg25603082	chr21	5236922
cg25603081	chr21	5236876
cg25603036	chr21	5231469
cg24303809	chr2	239176508	HDAC4	GeneBody	N_Shelf;N_Shelf
cg20348846	chr2	60555221	BCL11A	prox_enhancer	S_Shelf;S_Shore;N_Shore
cg18782333	chr22	28796153	XBP1	distal_enhancer	N_Shelf
cg18335478	chr2	143161158	LOC107985949	exon1
cg16887177	chr2	60555133	BCL11A	prox_enhancer	Island;S_Shelf;N_Shore
cg13681672	chr2	199310098	SATB2	GeneBody
cg07143492	chr2	72984129	SFXN5	GeneBody
cg06267904	chr2	66700534	LINC01797	GeneBody
cg05533382	chr2	144704115	TEX41	GeneBody
cg05319015	chr3	107143057	LINC00882	distal_enhancer
cg05316813	chr3	106814191	LOC101929534	exon1
cg05316110	chr3	106699125	LOC105374029	GeneBody
cg05315105	chr3	106534258	LOC101929485	GeneBody
cg05311524	chr3	105962655
cg05310749	chr3	105867516	CBLB	prox_enhancer	N_Shore
cg05310564	chr3	105836582	CBLB	distal_enhancer
cg05310301	chr3	105792530	CBLB	distal_enhancer
cg05309457	chr3	105647218	ALCAM	distal_enhancer
cg05308533	chr3	105503538	ALCAM	GeneBody
cg05304411	chr3	104811035	EZRP1	other_regul_region
cg05303328	chr3	104604249
cg05294892	chr3	103059564	RNU1-43P	distal_enhancer
cg05291995	chr3	102511588
cg05291989	chr3	102510709
cg05290940	chr3	102333468
cg05290434	chr3	102237226
cg05290350	chr3	102224442	ZPLD1	distal_enhancer
cg05290120	chr3	102179722	ZPLD1	distal_enhancer
cg05290100	chr3	102177451	ZPLD1	distal_enhancer
cg05289795	chr3	102125581	ZPLD1	distal_enhancer
cg05289034	chr3	101984592	RP11-221J22.2	distal_enhancer
cg05288990	chr3	101976843	RP11-221J22.2	distal_enhancer
cg05288950	chr3	101971109	RP11-221J22.2	other_regul_region
cg05288767	chr3	101936916	RDUR	distal_enhancer
cg05288684	chr3	101929282
cg05288391	chr3	101886780
cg05288226	chr3	101868271
cg05288182	chr3	101862300	NFKBIZ	distal_enhancer
cg05288173	chr3	101860472	NFKBIZ	GeneBody
cg05288158	chr3	101858641	NFKBIZ	distal_enhancer
cg05288122	chr3	101854133	NFKBIZ	distal_enhancer	S_Shelf
cg05288098	chr3	101850825	NFKBIZ	prox_enhancer	S_Shore
cg05287170	chr3	101758570	NXPE3	distal_enhancer
cg05284698	chr3	101573491	PCNP	prox_enhancer	N_Shore
cg05284593	chr3	101562740	TRMT10C	GeneBody	S_Shore
cg05284145	chr3	101518678	ARB2BP	distal_enhancer
cg05283601	chr3	101467058	Y_RNA	distal_enhancer
cg05282032	chr3	101196488
cg05280154	chr3	100865859	ABI3BP	GeneBody
cg05278395	chr3	100602529	ADGRG7	distal_enhancer
cg05278366	chr3	100600691	ADGRG7	distal_enhancer
cg05278104	chr3	100561492	ADGRG7	distal_enhancer
cg05277239	chr3	100448130	LNP1	GeneBody
cg05276569	chr3	100368470	TOMM70	distal_enhancer
cg05276141	chr3	100330242	NIT2	distal_enhancer
cg05274730	chr3	100151531	LOC105374009	exon1
cg05274037	chr3	100040953	FILIP1L	distal_enhancer
cg05273802	chr3	100001917	LOC105374010;CMSS1;FILIP1L	GeneBody;GeneBody;GeneBody
cg04534187	chr3	10577403	ATP2B2-IT1	distal_enhancer
cg04533477	chr3	10508957	ATP2B2	exon1	S_Shelf
cg04532471	chr3	10432562	ATP2B2	distal_enhancer
cg04532439	chr3	10428845	ATP2B2	distal_enhancer
cg04530505	chr3	10296812
cg04530311	chr3	10282318	LINC00852	distal_enhancer
cg04528845	chr3	10192423	IRAK2	distal_enhancer
cg04528799	chr3	10189838	IRAK2	distal_enhancer
cg04528425	chr3	10169140	IRAK2	distal_enhancer	S_Shelf
cg04526976	chr3	10090342	FANCD2OS	distal_enhancer
cg04525847	chr3	10013101	AC022007.5	distal_enhancer	S_Shore
cg04525831	chr3	10011927	AC022007.5	prox_enhancer	S_Shore
cg04439951	chr2	241983374	LINC01237	GeneBody	N_Shore
cg04439621	chr2	241964408	AC093642.3	distal_enhancer
cg04438040	chr2	241896382	FAM240C	distal_enhancer
cg04438018	chr2	241895866	FAM240C	distal_enhancer
cg04437961	chr2	241894351	FAM240C	distal_enhancer	S_Shelf
cg04437715	chr2	241883243	LINC01237	prox_enhancer	S_Shore
cg04437215	chr2	241868064	RTP5	prox_enhancer	S_Shore
cg04436858	chr2	241853775	PDCD1	distal_enhancer	S_Shore;N_Shelf
cg04435119	chr2	241798940	GAL3ST2	GeneBody
cg04435100	chr2	241798287	GAL3ST2	GeneBody
cg04434679	chr2	241773994	GAL3ST2	distal_enhancer	S_Shelf
cg04433444	chr2	241733555	D2HGDH	prox_enhancer	N_Shore
cg04431709	chr2	241674655	DTYMK	distal_enhancer	N_Shelf
cg04431246	chr2	241658702	ATG4B	GeneBody
cg04431238	chr2	241658182	ATG4B	distal_enhancer
cg04430191	chr2	241617062	THAP4	GeneBody
cg04428824	chr2	241560478	BOK-AS1	TSS1500	S_Shore
cg04425080	chr2	241345538	SEPTIN2	GeneBody
cg04424241	chr2	241293482	HDLBP	distal_enhancer
cg04423835	chr2	241270179	HDLBP	distal_enhancer	N_Shore
cg04423819	chr2	241269235	HDLBP	distal_enhancer	N_Shelf
cg04422917	chr2	241224326	ANO7	distal_enhancer
cg04419177	chr2	241062372	SNED1;SNED1-AS1;MTERF4	GeneBody;GeneBody;GeneBody	N_Shelf
cg04418123	chr2	241000914	SNED1	distal_enhancer	S_Shore
cg04417763	chr2	240991797	TANAR	distal_enhancer
cg04417513	chr2	240973290	UICLM	distal_enhancer
cg04416002	chr2	240906300	CROCC2	promoter
cg04415980	chr2	240905508	CROCC2	prox_enhancer
cg04415807	chr2	240898859	C2orf54;MAB21L4	distal_enhancer;distal_enhancer
cg04414866	chr2	240851610
cg04411560	chr2	240714738	KIF1A	GeneBody
cg04408787	chr2	240584641	CAPN10-DT	prox_enhancer	N_Shore
cg04408223	chr2	240567160	RNPEPL1	prox_enhancer	N_Shore
cg04408157	chr2	240565796	RNPEPL1	distal_enhancer	N_Shelf
cg04406154	chr2	240460109	GPC1-AS1	distal_enhancer	S_Shelf;N_Shelf
cg04406006	chr2	240455323	MIR149;GPC1	TSS1500;exon1	S_Shore;N_Shore
cg04405696	chr2	240450412	GPC1	distal_enhancer	N_Shelf
cg04405648	chr2	240448467	GPC1	distal_enhancer	N_Shelf
cg04405424	chr2	240441733	GPC1	GeneBody
cg04404095	chr2	240385565	LOC102723825	GeneBody
cg04403751	chr2	240369081	GPC1	distal_enhancer
cg04402897	chr2	240325648	U3	distal_enhancer	S_Shelf
cg04402748	chr2	240320499	U3	distal_enhancer	N_Shelf
cg04399119	chr2	240098381
cg04397832	chr2	240000925	NDUFA10	distal_enhancer
cg04397785	chr2	239998393	NDUFA10	GeneBody
cg04397056	chr2	239953970	NDUFA10	GeneBody
cg04395905	chr2	239890310	MIR4786	distal_enhancer
cg04394156	chr2	239778832	LOC150935	GeneBody
cg04394002	chr2	239770496	LOC150935	GeneBody
cg04393986	chr2	239769681	LOC150935	GeneBody
cg04392698	chr2	239706637
cg04392640	chr2	239701359
cg04392508	chr2	239692885			S_Shelf
cg04389281	chr2	239503203
cg04386259	chr2	239350061	MIR2467	prox_enhancer
cg04386167	chr2	239347502	MIR2467	distal_enhancer
cg04385846	chr2	239327223	MIR4269	distal_enhancer
cg04385253	chr2	239300807	HDAC4	GeneBody
cg04384938	chr2	239285453	MIR4269	distal_enhancer
cg04384579	chr2	239268418	HDAC4	TSS1500
cg04384571	chr2	239267790	MIR4269	distal_enhancer
cg04383227	chr2	239201707	HDAC4	GeneBody
cg04383068	chr2	239195006	MGC16025	exon1
cg04382255	chr2	239158113	HDAC4	GeneBody
cg04381366	chr2	239121793	HDAC4	GeneBody	N_Shelf
cg04380925	chr2	239106456	HDAC4	GeneBody	N_Shore
cg04378231	chr2	238999833
cg04377122	chr2	238925023	LINC01940	other_regul_region
cg04376840	chr2	238910836	LINC01940	distal_enhancer
cg04376621	chr2	238900618	LINC01940	distal_enhancer
cg04376519	chr2	238896106	LINC01940	distal_enhancer	S_Shelf
cg04375912	chr2	238864510	TWIST2	distal_enhancer
cg04374832	chr2	238802126
cg04372700	chr2	238639602
cg04371490	chr2	238558786	LINC01107	distal_enhancer
cg04368986	chr2	238389310	TRAF3IP1	GeneBody
cg04368858	chr2	238381088	RNU6-234P	distal_enhancer
cg04367629	chr2	238304968
cg04367564	chr2	238300062	PER2	exon1
cg04366946	chr2	238273455	PER2	distal_enhancer
cg04365851	chr2	238229074	LINC02610	GeneBody	N_Shelf
cg04363154	chr2	238107635	ESPNL	prox_enhancer
cg04362878	chr2	238098555	ESPNL	prox_enhancer	N_Shore
cg04362503	chr2	238080092	SCLY	distal_enhancer
cg04361822	chr2	238034189	RNU6-1333P	distal_enhancer
cg04360573	chr2	237939198
cg04359770	chr2	237896097	RAMP1	GeneBody
cg04359156	chr2	237867678	SNORD39	distal_enhancer
cg04358044	chr2	237775096	RBM44	distal_enhancer
cg04358020	chr2	237773931	RBM44	distal_enhancer
cg04357597	chr2	237745150	LRRFIP1	GeneBody
cg04357387	chr2	237733791	LRRFIP1	GeneBody	N_Shore
cg04357269	chr2	237726594	LRRFIP1	GeneBody
cg04357263	chr2	237725814	LRRFIP1	GeneBody
cg04356896	chr2	237703989	LRRFIP1	distal_enhancer
cg04356751	chr2	237696590	LRRFIP1	distal_enhancer	S_Shelf
cg13630192	chr9	38046477	SHB	GeneBody
cg13630187	chr9	38046158	SHB	GeneBody
cg13630153	chr9	38043932	SHB	GeneBody
cg13630108	chr9	38041569	SHB	GeneBody
cg13630020	chr9	38036400	SHB	GeneBody
cg13630019	chr9	38036269	SHB	GeneBody
cg13629970	chr9	38032586	SHB	GeneBody
cg13629954	chr9	38031648	SHB	GeneBody
cg13629858	chr9	38023881	SHB	GeneBody
cg13629855	chr9	38023568	SHB	GeneBody
cg13629837	chr9	38022586	SHB	GeneBody
cg13629836	chr9	38022556	SHB	GeneBody
cg13629621	chr9	38006316	SHB	GeneBody
cg13629443	chr9	37993269	RNU7-124P	distal_enhancer
cg13629368	chr9	37987116	SHB	GeneBody
cg13629329	chr9	37985120	RNU7-124P	distal_enhancer
cg13629325	chr9	37984947	RNU7-124P	distal_enhancer
cg13629086	chr9	37966749	RNU7-124P	distal_enhancer
cg13629085	chr9	37966506	RNU7-124P	distal_enhancer
cg13628752	chr9	37944089	SHB	GeneBody
cg13628425	chr9	37921745	RNU7-124P	distal_enhancer
cg13628420	chr9	37921681	RNU7-124P	distal_enhancer
cg13628225	chr9	37909023	SLC25A51	distal_enhancer
cg13624785	chr9	37619098	RAB1C	distal_enhancer
cg13624777	chr9	37617780	FRMPD1	TSS1500
cg13624533	chr9	37594691	TOMM5	distal_enhancer	S_Shore
cg13624183	chr9	37575829	FBXO10	exon1	N_Shore
cg13623807	chr9	37540887	FBXO10	GeneBody
cg13623806	chr9	37540644	FBXO10	GeneBody
cg13623644	chr9	37529343	FBXO10	GeneBody
cg13623633	chr9	37528981	FBXO10	GeneBody
cg13623414	chr9	37515272	FBXO10	GeneBody
cg13623410	chr9	37515117	FBXO10	GeneBody
cg13622965	chr9	37482686			N_Shelf
cg13622750	chr9	37467448			S_Shore
cg13621944	chr9	37417538	GRHPR	distal_enhancer
cg13621869	chr9	37413066	LOC105376035	GeneBody
cg13621864	chr9	37412929	GRHPR	distal_enhancer
cg13621820	chr9	37409564	LOC124902154	TSS1500
cg13621812	chr9	37409279	GRHPR	distal_enhancer
cg13620674	chr9	37291225	Y_RNA	distal_enhancer
cg13618239	chr9	37035852	PAX5	prox_enhancer	S_Shore;N_Shore
cg13618237	chr9	37035841	PAX5	prox_enhancer	S_Shore;N_Shore
cg13617399	chr9	36996223	PAX5	GeneBody
cg13617050	chr9	36976737	PAX5	GeneBody
cg13616391	chr9	36924457	PAX5	GeneBody
cg13615686	chr9	36868364	PAX5	GeneBody
cg13615682	chr9	36868135	MIR4540	distal_enhancer
cg13613690	chr9	36722482
cg13613689	chr9	36722271
cg13609492	chr9	36433618	RNF38	distal_enhancer
cg13609328	chr9	36419951	RNF38	distal_enhancer
cg13609183	chr9	36407445	LOC124902152	exon1
cg13608128	chr9	36322899	HMGB3P24	other_regul_region
cg13608109	chr9	36320060	HMGB3P24	distal_enhancer
cg13608053	chr9	36317022	HMGB3P24	distal_enhancer
cg13608047	chr9	36316743	HMGB3P24	distal_enhancer
cg13607491	chr9	36276029	GNE	prox_enhancer
cg13607444	chr9	36273793	GNE	distal_enhancer
cg13607056	chr9	36257418	GNE	prox_enhancer	N_Shore
cg13606570	chr9	36218534	CLTA	distal_enhancer
cg13606454	chr9	36207033	CLTA;LOC124902151	GeneBody;GeneBody
cg13605717	chr9	36163957	CCIN	distal_enhancer	N_Shelf
cg13605715	chr9	36163627	GLIPR2	GeneBody	N_Shelf
cg13605527	chr9	36151834	GLIPR2	GeneBody
cg13605496	chr9	36149544	GLIPR2	GeneBody
cg13605491	chr9	36149027	GLIPR2	GeneBody
cg13605487	chr9	36148738	GLIPR2	distal_enhancer
cg13605412	chr9	36142945	GLIPR2	distal_enhancer
cg13605386	chr9	36141431	GLIPR2	distal_enhancer
cg13604080	chr9	36009063	OR2S1P	promoter
cg13604076	chr9	36008880	OR2S1P	promoter
cg13603676	chr9	35962352	OR2S1P	promoter
cg13603509	chr9	35945937	PGAM1P2	prox_enhancer
cg13603499	chr9	35945494	PGAM1P2	prox_enhancer
cg13603492	chr9	35944461	PGAM1P2	prox_enhancer
cg13603489	chr9	35944148
cg13603195	chr9	35916415	SPAAR	distal_enhancer
cg13603192	chr9	35916189	SPAAR	distal_enhancer
cg13602230	chr9	35834752	TMEM8B	distal_enhancer
cg13602185	chr9	35829520	TMEM8B	promoter	S_Shore
cg13601987	chr9	35815754	HINT2	prox_enhancer	S_Shelf;S_Shore
cg13601543	chr9	35791117	NPR2	prox_enhancer	Island;N_Shore
cg13601525	chr9	35790610	NPR2	prox_enhancer	N_Shore;N_Shore
cg13601522	chr9	35790545	NPR2	prox_enhancer	N_Shore;N_Shore
cg13600955	chr9	35746760	GBA2	distal_enhancer	N_Shore
cg13600664	chr9	35726472	TLN1	GeneBody
cg13599961	chr9	35689038	TPM2	prox_enhancer	N_Shore
cg13599865	chr9	35681010	CA9	distal_enhancer
cg13599542	chr9	35661147	CCDC107	distal_enhancer	S_Shelf;N_Shelf
cg13599314	chr9	35652491
cg13599241	chr9	35647536	CD72	TSS1500	S_Shore
cg13599237	chr9	35647408	CD72	TSS1500	S_Shore
cg13599142	chr9	35645091	LOC101926948	TSS1500	N_Shore
cg13597015	chr9	35481747	ATP8B5P	GeneBody
cg13596648	chr9	35427069	ATP8B5P	GeneBody
cg13596078	chr9	35350217	UNC13B	TSS1500
cg13596016	chr9	35341757	UNC13B	promoter
cg13595574	chr9	35278016	UNC13B	distal_enhancer
cg13595573	chr9	35277913	UNC13B	distal_enhancer
cg13595005	chr9	35194967	UNC13B	GeneBody
cg13595004	chr9	35194958	UNC13B	GeneBody
cg13594989	chr9	35194186	UNC13B	GeneBody
cg13594926	chr9	35186678	UNC13B	distal_enhancer
cg13594760	chr9	35180332	UNC13B	GeneBody
cg13594757	chr9	35179526	UNC13B	GeneBody
cg10941101	chr7	43240803	HECW1	GeneBody
cg10939008	chr7	42994314
cg10937742	chr7	42843426
cg10936780	chr7	42691257	LINC01448	distal_enhancer
cg10936340	chr7	42619284	LINC01448	distal_enhancer
cg10936090	chr7	42574076	LINC01448	distal_enhancer
cg10936078	chr7	42572108	LINC01448	distal_enhancer
cg10935673	chr7	42495347	LINC01448	distal_enhancer	S_Shore
cg10935039	chr7	42409468
cg10934055	chr7	42262996	GLI3	prox_enhancer
cg10933886	chr7	42239206	GLI3	prox_enhancer	S_Shore
cg10933612	chr7	42232256	GLI3	distal_enhancer
cg10933414	chr7	42217272	GLI3	distal_enhancer
cg10933000	chr7	42176420	GLI3	distal_enhancer
cg10932745	chr7	42151668	GLI3	prox_enhancer
cg10932250	chr7	42104332	HMGN2P30	distal_enhancer
cg10932187	chr7	42098226	GLI3	GeneBody
cg10932132	chr7	42094018	GLI3	GeneBody
cg10931602	chr7	42040130	HMGN2P30	distal_enhancer
cg10931318	chr7	42015926	GLI3	GeneBody
cg10930468	chr7	41940753
cg10929401	chr7	41792079
cg10928714	chr7	41696657	INHBA-AS1	distal_enhancer
cg10927359	chr7	41490138	INHBA-AS1	distal_enhancer
cg10925333	chr7	41224714	LINC01449	distal_enhancer
cg10924770	chr7	41136762	LINC01449	distal_enhancer
cg10924556	chr7	41107726	LINC01449	GeneBody
cg10923989	chr7	41029127	LINC01450	distal_enhancer
cg10923120	chr7	40900583	LINC01450	distal_enhancer
cg10921975	chr7	40717418	LOC105375243	exon1
cg10921793	chr7	40694471	SUGCT	GeneBody
cg10921566	chr7	40659172	SUGCT	GeneBody
cg10921461	chr7	40644879	SUGCT-AS1	distal_enhancer
cg10918545	chr7	40240070	THUMPD3P1	distal_enhancer
cg10918480	chr7	40234440	THUMPD3P1	distal_enhancer
cg10917331	chr7	40135955	SUGCT	prox_enhancer	S_Shore
cg10915129	chr7	39949138	CDK13-DT	prox_enhancer	N_Shore
cg10915114	chr7	39948601	CDK13-DT	prox_enhancer	N_Shore
cg10914551	chr7	39894852	RN7SL496P	distal_enhancer
cg10914542	chr7	39893811	RN7SL496P	distal_enhancer
cg10912680	chr7	39722138	LINC00265	distal_enhancer
cg10912134	chr7	39651057	RALA	GeneBody
cg10911781	chr7	39621896	LOC107986785	GeneBody	N_Shore
cg10905478	chr7	38840156	VPS41	distal_enhancer
cg10904450	chr7	38700495
cg10901897	chr7	38362788	TRGV2	prox_enhancer
cg10901864	chr7	38358436	TRGV3	prox_enhancer
cg10901349	chr7	38304490	TRGV10	distal_enhancer
cg10900871	chr7	38242955	TRGC2	distal_enhancer
cg10898946	chr7	37943306	EPDR1	distal_enhancer
cg10896465	chr7	37570255	NECAP1P1	distal_enhancer
cg10896278	chr7	37540924
cg10894604	chr7	37370311	ELMO1	GeneBody
cg10894057	chr7	37320169	ELMO1	GeneBody
cg10891767	chr7	37068116	RPS17P13	distal_enhancer
cg10890875	chr7	36958286	ELMO1	distal_enhancer
cg10890584	chr7	36923969	MIR1200	distal_enhancer
cg10889544	chr7	36785050
cg10889513	chr7	36781419
cg10889271	chr7	36749816
cg10889217	chr7	36742324
cg10887645	chr7	36547576	AOAH-IT1	distal_enhancer
cg10886152	chr7	36387867	ANLN	prox_enhancer	N_Shore
cg10885247	chr7	36303223
cg10885087	chr7	36292164	EEPD1	GeneBody
cg10884970	chr7	36284715	EEPD1	GeneBody
cg10884320	chr7	36227482	EEPD1	GeneBody
cg16717499	chr11	85800950	SYTL2	distal_enhancer
cg16717264	chr11	85762130	SYTL2	GeneBody
cg16717234	chr11	85756877	SYTL2	GeneBody
cg16717032	chr11	85723218	SYTL2	distal_enhancer
cg16715767	chr11	85552224	RNU6-1292P	distal_enhancer
cg16715098	chr11	85431465	DLG2	GeneBody
cg16713778	chr11	85150781	HNRNPCP6	other_regul_region
cg16713716	chr11	85137969	HNRNPCP6	distal_enhancer
cg16712179	chr11	84867152	DLG2	GeneBody
cg16711972	chr11	84819112	DLG2	GeneBody
cg16710910	chr11	84631066	DLG2	GeneBody
cg16710489	chr11	84549168	DLG2	GeneBody
cg16707919	chr11	84131288	DLG2	distal_enhancer
cg16706251	chr11	83836990	LDHAL6DP	distal_enhancer
cg16704321	chr11	83521095	DLG2-AS2	distal_enhancer
cg16704141	chr11	83492270	DLG2	GeneBody
cg16704140	chr11	83492114	DLG2	GeneBody
cg16701610	chr11	83162760	PCF11	GeneBody
cg16700754	chr11	83083117	LINC02951	GeneBody
cg16700407	chr11	83045350	RAB30	GeneBody
cg16700405	chr11	83045152	SNORA70E	distal_enhancer
cg16700242	chr11	83021727	RAB30	distal_enhancer
cg16700233	chr11	83021462	RAB30	distal_enhancer
cg16699084	chr11	82864643	PRCP	GeneBody
cg16698506	chr11	82776370
cg16698303	chr11	82747852	FAM181B	distal_enhancer
cg16697716	chr11	82696346	RPS28P7	other_regul_region
cg16695158	chr11	82267571	MIR4300HG	GeneBody
cg16695157	chr11	82267561	MIR4300HG	other_regul_region
cg16693598	chr11	81989113	MIR4300HG	GeneBody
cg16689352	chr11	81237524
cg16687513	chr11	80921303
cg16687471	chr11	80910316
cg16686697	chr11	80780654	LINC02720	distal_enhancer
cg16686583	chr11	80758603	LINC02720	distal_enhancer
cg16686434	chr11	80734318	LOC105369409	GeneBody
cg16686390	chr11	80725090	LOC105369409	GeneBody
cg16686383	chr11	80723615	LOC105369409	GeneBody
cg16686237	chr11	80699882	ARL6IP1P3	distal_enhancer
cg16686228	chr11	80699503	ARL6IP1P3	distal_enhancer
cg16686227	chr11	80699498	ARL6IP1P3	distal_enhancer
cg16685501	chr11	80584944	RNU6-544P	distal_enhancer
cg16684200	chr11	80379927
cg16683661	chr11	80292967
cg16683609	chr11	80280761
cg16683575	chr11	80273061
cg16681720	chr11	79973826
cg16681548	chr11	79941189
cg16678774	chr11	79501592	TENM4	distal_enhancer
cg16678395	chr11	79462577	TENM4	other_regul_region
cg16678373	chr11	79458748	TENM4	distal_enhancer
cg16677898	chr11	79428806	TENM4	GeneBody
cg16677152	chr11	79329604	MIR708	distal_enhancer
cg16677151	chr11	79329597	MIR708	distal_enhancer
cg16676948	chr11	79304851	MIR708	distal_enhancer
cg16675512	chr11	79120160	TENM4	GeneBody
cg16675511	chr11	79120045	TENM4	GeneBody
cg16675474	chr11	79113297	TENM4	GeneBody
cg16675372	chr11	79102178	TENM4	GeneBody
cg16675371	chr11	79102174	TENM4	GeneBody
cg16674941	chr11	79063456	TENM4	GeneBody
cg16674938	chr11	79063198	TENM4	GeneBody
cg16674875	chr11	79054988	TENM4	GeneBody
cg16674112	chr11	78954290	TENM4	GeneBody
cg16673053	chr11	78835959	TENM4	GeneBody
cg16673048	chr11	78835655	TENM4	GeneBody
cg16672729	chr11	78800045	TENM4	GeneBody
cg16672724	chr11	78799344	TENM4	GeneBody
cg16672698	chr11	78795777	TENM4	GeneBody
cg16671293	chr11	78645978	COPS8P3	distal_enhancer
cg16670754	chr11	78585822
cg16670753	chr11	78585554
cg16670737	chr11	78581376
cg16670614	chr11	78573436	NARS2	promoter	N_Shore
cg16670612	chr11	78573179	NARS2	prox_enhancer	N_Shore
cg16670611	chr11	78573134	NARS2	prox_enhancer	N_Shore
cg16670415	chr11	78551374	NARS2;LOC101928896	GeneBody;GeneBody
cg16669810	chr11	78475546	LINC02728	distal_enhancer
cg16669342	chr11	78425267	LINC02728	GeneBody
cg16669054	chr11	78415697	GAB2	GeneBody	N_Shore
cg16668913	chr11	78400824	GAB2	GeneBody
cg16668911	chr11	78400628	GAB2	GeneBody
cg20573540	chr15	70025788	MIR629	distal_enhancer
cg20573437	chr15	70016525	MIR629	distal_enhancer
cg20573432	chr15	70016212	MIR629	distal_enhancer
cg20573347	chr15	70008916	LOC101929129	GeneBody
cg20573227	chr15	69997220	MIR629	distal_enhancer
cg20572079	chr15	69870274	DRAIC;RP11-279F6.1	distal_enhancer;distal_enhancer
cg20571080	chr15	69783103	GEMIN8P1	distal_enhancer
cg20571078	chr15	69783053	GEMIN8P1	distal_enhancer
cg20570091	chr15	69665576	PCAT29	GeneBody
cg20569904	chr15	69649488	DRAIC;RP11-279F6.1	distal_enhancer;distal_enhancer
cg20569900	chr15	69649360	DRAIC;RP11-279F6.1	distal_enhancer;distal_enhancer
cg20569678	chr15	69628151	PCAT29	GeneBody
cg20569667	chr15	69626817	DRAIC;RP11-279F6.1	prox_enhancer;prox_enhancer
cg20569579	chr15	69615997	DRAIC;RP11-279F6.1	distal_enhancer;distal_enhancer
cg20569451	chr15	69604335	PCAT29	GeneBody
cg20569367	chr15	69595469	DRAIC;RP11-279F6.1	distal_enhancer;distal_enhancer
cg20569335	chr15	69593961	PCAT29	GeneBody
cg20569334	chr15	69593949	PCAT29	GeneBody
cg20568988	chr15	69562923	DRAIC	GeneBody
cg20568921	chr15	69556312
cg20568901	chr15	69554587	DRAIC;RP11-279F6.1	distal_enhancer;distal_enhancer
cg20568900	chr15	69554522	DRAIC;RP11-279F6.1	distal_enhancer;distal_enhancer
cg20568543	chr15	69524970	DRAIC;RP11-279F6.1	prox_enhancer;prox_enhancer
cg20568157	chr15	69481955	DRAIC;RP11-279F6.1	distal_enhancer;distal_enhancer
cg20568082	chr15	69475407	DRAIC;RP11-279F6.1	distal_enhancer;distal_enhancer
cg20568079	chr15	69475125	DRAIC;RP11-279F6.1	distal_enhancer;distal_enhancer
cg20567727	chr15	69454007	RPLP1	prox_enhancer	S_Shore
cg20567388	chr15	69429329	KIF23	GeneBody
cg20567386	chr15	69429177	KIF23	GeneBody
cg20566260	chr15	69328913	PAQR5	distal_enhancer
cg20566257	chr15	69328729	PAQR5	GeneBody
cg20566166	chr15	69320066	PAQR5	distal_enhancer
cg20564376	chr15	69117536	RP11-809H16.5	distal_enhancer
cg20564375	chr15	69117494	RP11-809H16.5	distal_enhancer
cg20564141	chr15	69088601	RP11-809H16.5	distal_enhancer
cg20564140	chr15	69088593	RP11-809H16.5	distal_enhancer
cg20564105	chr15	69085798	RP11-809H16.5	distal_enhancer
cg20563593	chr15	69035658	SPESP1-NOX5;NOX5	GeneBody;GeneBody	S_Shelf;S_Shelf
cg20563592	chr15	69035635	SPESP1-NOX5;NOX5	GeneBody;GeneBody	S_Shelf;S_Shelf
cg20562040	chr15	68875948
cg20562039	chr15	68875916
cg20561033	chr15	68817155	ANP32A	distal_enhancer	N_Shore
cg20561032	chr15	68817146	ANP32A	distal_enhancer	N_Shore
cg20560985	chr15	68813752	ANP32A	distal_enhancer	N_Shelf
cg20560984	chr15	68812959	ANP32A	distal_enhancer
cg20560720	chr15	68793698	ANP32A	GeneBody
cg20560676	chr15	68789121	MIR4312	distal_enhancer
cg20560007	chr15	68730039	CARS1P1	distal_enhancer
cg20560004	chr15	68729963	CARS1P1	distal_enhancer
cg20559452	chr15	68691723	CORO2B	GeneBody
cg20558982	chr15	68651367	CORO2B	distal_enhancer
cg20558980	chr15	68651328	CORO2B	distal_enhancer
cg20558585	chr15	68621047	CORO2B	distal_enhancer
cg20558584	chr15	68621033	CORO2B	distal_enhancer
cg20557014	chr15	68488687	LOC105370873	TSS1500
cg20556985	chr15	68485223	LOC105370873	GeneBody
cg20556984	chr15	68485084	LOC105370873	GeneBody
cg20556879	chr15	68471986	LOC124903513	GeneBody
cg20556063	chr15	68384599	ITGA11	distal_enhancer
cg20556062	chr15	68384492	ITGA11	GeneBody
cg20555819	chr15	68364768	ITGA11	distal_enhancer
cg20555558	chr15	68343673	ITGA11	GeneBody
cg20555553	chr15	68343413	ITGA11	GeneBody
cg20555506	chr15	68340179	ITGA11	GeneBody
cg20555467	chr15	68338179	ITGA11	GeneBody
cg20555460	chr15	68337767	ITGA11	GeneBody
cg20554546	chr15	68276031			N_Shore
cg20554481	chr15	68265912
cg20554480	chr15	68265831
cg20552937	chr15	68138989	CALML4	distal_enhancer
cg20551230	chr15	67955105
cg20551084	chr15	67937565
cg20550273	chr15	67851206	RNU6-1	distal_enhancer
cg20550177	chr15	67841140	RNU6-1	prox_enhancer	S_Shore
cg20548675	chr15	67784524	SKOR1	distal_enhancer
cg20548348	chr15	67738131	SKOR1	distal_enhancer
cg20548309	chr15	67731795	MAP2K5	GeneBody
cg20543984	chr15	67193739	SMAD3	GeneBody
cg20543983	chr15	67193662	SMAD3	GeneBody
cg20543731	chr15	67176913	SMAD3	distal_enhancer
cg20543729	chr15	67176821	SMAD3	distal_enhancer
cg20543695	chr15	67174482	SMAD3	distal_enhancer
cg20543473	chr15	67161967	SMAD3	distal_enhancer
cg20543308	chr15	67146570	SMAD3-AS1	prox_enhancer
cg20543305	chr15	67146460	SMAD3-AS1	prox_enhancer
cg20543198	chr15	67135799	SMAD3	GeneBody
cg20543197	chr15	67135786	SMAD3	GeneBody
cg20543193	chr15	67134957	SMAD3	GeneBody
cg20542845	chr15	67107542	SMAD3	distal_enhancer
cg20542817	chr15	67105268	SMAD3	GeneBody
cg20542776	chr15	67102290	SMAD3	distal_enhancer
cg20542657	chr15	67091860	SMAD3	GeneBody
cg20542597	chr15	67087771	SMAD3	GeneBody
cg20542510	chr15	67080871	SMAD3	distal_enhancer
cg20542505	chr15	67080756	SMAD3	distal_enhancer
cg20541912	chr15	67048893	SMAD3-DT	distal_enhancer
cg20541825	chr15	67039874	SMAD3-DT	distal_enhancer
cg20541669	chr15	67030168	SMAD3-DT	GeneBody
cg20541624	chr15	67026049	SMAD3-DT	distal_enhancer
cg20541620	chr15	67025750	SMAD3-DT	distal_enhancer
cg20540577	chr15	66932436	SMASR	GeneBody
cg20540572	chr15	66932154	SMASR	GeneBody
cg20539890	chr15	66866125	LOC105376718	GeneBody
cg20538582	chr15	66774505	SMAD6	GeneBody
cg20538461	chr15	66765946	SMAD6	GeneBody
cg20538407	chr15	66763289	SMAD6	GeneBody
cg20538383	chr15	66761467	SMAD6	GeneBody
cg20538382	chr15	66761432	SMAD6	GeneBody
cg20538247	chr15	66751684	SMAD6	GeneBody
cg20536621	chr15	66650481	LINC01169	GeneBody
cg20536161	chr15	66619484	LINC01169	distal_enhancer	N_Shelf
cg20534580	chr15	66496969	MIR4512	exon1	N_Shore
cg20533066	chr15	66373219	RPL9P25	distal_enhancer
cg20530936	chr15	66231401	MEGF11	distal_enhancer
cg20530721	chr15	66212690	MEGF11	distal_enhancer
cg20530720	chr15	66212688	MEGF11	distal_enhancer
cg20529820	chr15	66140704	MIR4311	distal_enhancer
cg20527748	chr15	65957779	MIR4311	distal_enhancer
cg20527048	chr15	65877769	RAB11A	distal_enhancer
cg20526510	chr15	65835080	U6	distal_enhancer
cg20526496	chr15	65833884	U6	distal_enhancer
cg20525964	chr15	65791040	LOC105370866	TSS1500	N_Shore
cg20525961	chr15	65790897	DENND4A	prox_enhancer	N_Shore
cg20524290	chr15	65602097	VWA9;INTS14	distal_enhancer;distal_enhancer
cg20519887	chr15	65312684	RNU5B-1	distal_enhancer
cg20519777	chr15	65305267	RNU5B-1	prox_enhancer	S_Shelf
cg20519770	chr15	65305062	RNU5B-1	prox_enhancer	S_Shelf
cg20519099	chr15	65270919	PARP16	GeneBody
cg20517872	chr15	65183928	CLPX	prox_enhancer	N_Shore
cg20517871	chr15	65183710	CLPX	prox_enhancer	N_Shore
cg20516592	chr15	65094583	UBAP1L	GeneBody
cg20516503	chr15	65088808
cg20516428	chr15	65082744
cg20516426	chr15	65082692
cg20515915	chr15	65057477	RASL12	GeneBody
cg20515912	chr15	65057268	RASL12	GeneBody
cg20515857	chr15	65054436	RASL12	GeneBody
cg20513733	chr15	64892845
cg20513732	chr15	64892702
cg20513537	chr15	64878927
cg20513270	chr15	64858420	PLEKHO2	GeneBody
cg20513269	chr15	64858347	PLEKHO2	GeneBody
cg20513114	chr15	64845384	PLEKHO2	GeneBody	S_Shelf;S_Shelf
cg20511057	chr15	64749465	RBPMS2	distal_enhancer
cg20511047	chr15	64749227	RBPMS2	distal_enhancer
cg20510701	chr15	64731315	OAZ2	distal_enhancer
cg20510700	chr15	64731302	OAZ2	distal_enhancer
cg20508648	chr15	64567036	ZNF609;LOC101930091	GeneBody;GeneBody
cg20504907	chr15	64251092	CSNK1G1	GeneBody
cg20503952	chr15	64158815	PPIB	distal_enhancer	N_Shelf
cg20503847	chr15	64152938	SNX22	prox_enhancer	S_Shore
cg20503594	chr15	64144859	SNX22	distal_enhancer
cg20503460	chr15	64134672	SNX22	distal_enhancer
cg20503430	chr15	64132143	SNX1	GeneBody
cg20503385	chr15	64127241	SNX1	GeneBody
cg20503369	chr15	64126484	SNX1	GeneBody
cg20503367	chr15	64126203	Y_RNA	distal_enhancer
cg20503141	chr15	64099630	SNX1	distal_enhancer	S_Shelf
cg20503126	chr15	64097232	SNX1	prox_enhancer	S_Shelf;S_Shore
cg20503121	chr15	64097028	SNX1	GeneBody	S_Shelf;S_Shore
cg20502343	chr15	64045122	DAPK2	prox_enhancer	N_Shore
cg20502084	chr15	64017396	DAPK2	distal_enhancer
cg20502025	chr15	64009871	DAPK2	distal_enhancer
cg20502014	chr15	64006926	DAPK2	distal_enhancer
cg20502012	chr15	64006634	DAPK2	distal_enhancer
cg20501819	chr15	63985506	DAPK2	distal_enhancer
cg20501818	chr15	63985493	DAPK2	distal_enhancer
cg20501785	chr15	63983150	DAPK2	GeneBody
cg20501680	chr15	63968816	DAPK2	GeneBody
cg20501488	chr15	63946084	DAPK2	GeneBody
cg20501487	chr15	63946050	DAPK2	GeneBody
cg20501480	chr15	63945493	DAPK2	GeneBody
cg20501478	chr15	63945354	DAPK2	GeneBody
cg20501426	chr15	63939906	DAPK2	GeneBody
cg20501425	chr15	63939823	DAPK2	GeneBody
cg20501306	chr15	63925889	DAPK2	GeneBody
cg20501012	chr15	63902854
cg20498491	chr15	63628727	USP3-AS1	distal_enhancer
cg20498072	chr15	63599861	USP3-AS1	prox_enhancer	N_Shore
cg20658006	chr15	77620482	LINGO1	distal_enhancer
cg20657608	chr15	77600159	LOC105370906	GeneBody
cg20657605	chr15	77600008	LOC105370906	GeneBody
cg20657332	chr15	77584185	LOC105370906	GeneBody
cg20657325	chr15	77582835	LOC105370906	GeneBody
cg20657323	chr15	77582832	LOC105370906	GeneBody
cg20657309	chr15	77582201	LOC105370906	GeneBody
cg20657307	chr15	77582153	LOC105370906	GeneBody
cg20657291	chr15	77581393	LOC105370906	GeneBody
cg20657289	chr15	77581374	LOC105370906	GeneBody
cg20656817	chr15	77552257
cg20656707	chr15	77544138
cg20656168	chr15	77507412	HMG20A	GeneBody
cg20656163	chr15	77506878	HMG20A	GeneBody
cg20656135	chr15	77505515	HMG20A	GeneBody
cg20655307	chr15	77416367	PEAK1	distal_enhancer	N_Shelf
cg20655306	chr15	77416286	PEAK1	distal_enhancer	N_Shelf
cg20653634	chr15	77161117	PEAK1	exon1
cg20653513	chr15	77144655	PEAK1	GeneBody
cg20653244	chr15	77105369	PEAK1	GeneBody
cg20652924	chr15	77076618	TSPAN3	distal_enhancer
cg20652923	chr15	77076372	TSPAN3	distal_enhancer
cg20652737	chr15	77070075	TSPAN3	prox_enhancer	N_Shore
cg20652733	chr15	77069831	TSPAN3	prox_enhancer	N_Shore
cg20651832	chr15	77004448	PSTPIP1	distal_enhancer
cg20651815	chr15	77003057	PSTPIP1	GeneBody
cg20650847	chr15	76916520	SCAPER	distal_enhancer
cg20650714	chr15	76906101	SCAPER	prox_enhancer	S_Shore
cg20650712	chr15	76906012	SCAPER	prox_enhancer	S_Shore
cg20650529	chr15	76898311	SCAPER	distal_enhancer
cg20650526	chr15	76898128	SCAPER	GeneBody
cg20646248	chr15	76333957	ISL2	distal_enhancer	N_Shore;N_Shelf;N_Shelf
cg20646004	chr15	76313216			S_Shore
cg20646001	chr15	76312891	ETFA	prox_enhancer	S_Shore
cg20645077	chr15	76221478	Metazoa_SRP	other_regul_region
cg20644973	chr15	76206774	Metazoa_SRP	distal_enhancer
cg20644855	chr15	76199283	TMEM266	GeneBody
cg20644852	chr15	76199206	TMEM266	GeneBody
cg20644839	chr15	76197890	TMEM266	GeneBody
cg20644824	chr15	76196731	TMEM266	GeneBody
cg20644823	chr15	76196692	TMEM266	GeneBody
cg20641845	chr15	75921953	FBXO22	distal_enhancer
cg20640743	chr15	75810351	DNM1P49	distal_enhancer
cg20640390	chr15	75775688	GOLGA6EP	GeneBody
cg20639827	chr15	75732888	DNM1P35	GeneBody
cg20639826	chr15	75732880	DNM1P35	GeneBody
cg20639743	chr15	75728746	DNM1P35	GeneBody
cg20639733	chr15	75728282	CIMAP1C	distal_enhancer
cg20639719	chr15	75727426	CIMAP1C	distal_enhancer
cg20639710	chr15	75727238	CIMAP1C	GeneBody
cg20639461	chr15	75711856	CSPG4	prox_enhancer
cg20639423	chr15	75709761	CSPG4	distal_enhancer
cg20639419	chr15	75709640	CSPG4	distal_enhancer
cg20639241	chr15	75699512	CSPG4	GeneBody
cg20639174	chr15	75696397	CSPG4	distal_enhancer
cg20639163	chr15	75695565	CSPG4	GeneBody
cg20639142	chr15	75694472	CSPG4	GeneBody
cg20639139	chr15	75694328	CSPG4	GeneBody
cg20638611	chr15	75672253
cg20638607	chr15	75672031
cg20638574	chr15	75669394
cg20638505	chr15	75666355
cg20638504	chr15	75666338
cg20638400	chr15	75659406	IMP3	distal_enhancer
cg20638343	chr15	75656381	SNX33	GeneBody
cg20638340	chr15	75656125	IMP3	distal_enhancer
cg20638050	chr15	75641247	IMP3	TSS1500	S_Shore
cg20638044	chr15	75641021	IMP3	prox_enhancer	S_Shore
cg20637947	chr15	75639273	IMP3	exon1	N_Shore
cg20637942	chr15	75639053			N_Shore
cg20637925	chr15	75638745			N_Shore
cg20637575	chr15	75621070	SNUPN	GeneBody
cg20636138	chr15	75532723	PTPN9	GeneBody
cg20634023	chr15	75416175	SIN3A	GeneBody
cg20633098	chr15	75350061	NEIL1	distal_enhancer	S_Shore
cg20632306	chr15	75300118
cg20631007	chr15	75180403			S_Shore
cg20631006	chr15	75180389			S_Shore
cg20630500	chr15	75138553	LOC124903530	GeneBody
cg20629007	chr15	75025876	PPCDC	GeneBody	S_Shelf
cg20626650	chr15	74905980	FAM219B	prox_enhancer	N_Shore
cg20626649	chr15	74905915	FAM219B	prox_enhancer	N_Shore
cg20626595	chr15	74901743	FAM219B	distal_enhancer
cg20626474	chr15	74892769	MPI	GeneBody	S_Shelf
cg20626456	chr15	74891640	MPI	prox_enhancer	S_Shore
cg20626455	chr15	74891595	MPI	prox_enhancer	S_Shore
cg20625761	chr15	74847865	SCAMP2	GeneBody
cg20624544	chr15	74782868	CSK	GeneBody	S_Shore
cg20624042	chr15	74760241
cg20622881	chr15	74674535	EDC3	distal_enhancer
cg20622556	chr15	74642735	CLK3	distal_enhancer
cg20622552	chr15	74642463	CLK3	distal_enhancer
cg20622334	chr15	74621290	CLK3	distal_enhancer
cg20622333	chr15	74621287	CLK3	distal_enhancer
cg20621522	chr15	74575311	ARID3B	GeneBody
cg20619375	chr15	74423158	SEMA7A	GeneBody
cg20619342	chr15	74421567	SEMA7A	TSS1500
cg20619339	chr15	74421493	SEMA7A	TSS1500
cg20618712	chr15	74382727	LINC02255	distal_enhancer
cg20618706	chr15	74382384	LINC02255	distal_enhancer
cg20618654	chr15	74379198	LINC02255	promoter
cg20618648	chr15	74378946	LINC02255	promoter
cg20618483	chr15	74369491	CYP11A1	prox_enhancer	S_Shelf
cg20618482	chr15	74369454	CYP11A1	prox_enhancer	S_Shelf
cg20617666	chr15	74307868	CCDC33	GeneBody
cg20616552	chr15	74218571	STRA6	distal_enhancer
cg20616518	chr15	74215342	STRA6	distal_enhancer
cg24964933	chr20	10240291	SNAP25-AS1	distal_enhancer
cg24964931	chr20	10240007	SNAP25	GeneBody
cg24964506	chr20	10185761	SNAP25-AS1;LOC105372524	GeneBody;GeneBody
cg24963017	chr20	9981948	PARAL1	distal_enhancer
cg24960859	chr20	9617381	PAK5	GeneBody
cg24959106	chr20	9408410	PLCB4	GeneBody
cg24958632	chr20	9344704	LAMP5	distal_enhancer
cg24958628	chr20	9344328	LAMP5	distal_enhancer
cg24958550	chr20	9330035	PLCB4	GeneBody
cg24958334	chr20	9301796	PLCB4	distal_enhancer
cg24958099	chr20	9256091	PLCB4	GeneBody
cg24958083	chr20	9253377	PLCB4	distal_enhancer
cg24957293	chr20	9129706	PLCB4	GeneBody
cg24956687	chr20	9060129	PLCB4	distal_enhancer
cg24956684	chr20	9059996	PLCB4	distal_enhancer
cg24956616	chr20	9051555	PLCB4	distal_enhancer
cg24955686	chr20	8912812
cg24955010	chr20	8808265	RNU105B	distal_enhancer
cg24955009	chr20	8808263	RNU105B	distal_enhancer
cg24953201	chr20	8562471	PLCB1	GeneBody
cg24952135	chr20	8390279	PLCB1-IT1	distal_enhancer
cg24952134	chr20	8390255	PLCB1-IT1	distal_enhancer
cg24952118	chr20	8387073	PLCB1-IT1	distal_enhancer
cg24951978	chr20	8369022	PLCB1-IT1	distal_enhancer
cg24951976	chr20	8368834	PLCB1-IT1	distal_enhancer
cg24951890	chr20	8357806	PLCB1-IT1	distal_enhancer
cg24951759	chr20	8334937	PLCB1-IT1	distal_enhancer
cg24951758	chr20	8334706	PLCB1-IT1	distal_enhancer
cg24951726	chr20	8331377	PLCB1	GeneBody
cg24951084	chr20	8219671	PLCB1	GeneBody
cg24949441	chr20	7988883	TMX4	GeneBody
cg24949433	chr20	7988533	TMX4-AS1	distal_enhancer
cg24948925	chr20	7912624	HAO1	distal_enhancer
cg24948916	chr20	7911923	HAO1	GeneBody
cg24948898	chr20	7909293	HAO1	GeneBody
cg24948896	chr20	7909114	HAO1	other_regul_region
cg24948805	chr20	7893703	HSPBAP1P1	distal_enhancer
cg24948638	chr20	7866488	HSPBAP1P1	prox_enhancer
cg24948637	chr20	7866470	HSPBAP1P1	prox_enhancer
cg24948589	chr20	7859389	HSPBAP1P1	distal_enhancer
cg24947683	chr20	7710521	RN7SL547P	distal_enhancer
cg24943806	chr20	7010774
cg24943580	chr20	6975669
cg24942903	chr20	6886696	BMP2	distal_enhancer
cg24942712	chr20	6869009	BMP2	promoter
cg24939935	chr20	6492691	CASC20	distal_enhancer
cg24938788	chr20	6299417
cg24937930	chr20	6162272	FERMT1	distal_enhancer
cg24936263	chr20	6008338	CRLS1	prox_enhancer	S_Shore
cg24935560	chr20	5946003	TRMT6	distal_enhancer
cg24935347	chr20	5923089	CHGB	GeneBody
cg24934833	chr20	5870805	RNU1-55P	distal_enhancer
cg24934831	chr20	5870727	RNU1-55P	distal_enhancer
cg24933961	chr20	5784802	SHLD1;C20orf196	distal_enhancer;distal_enhancer
cg24933814	chr20	5773095	SHLD1;C20orf196	distal_enhancer;distal_enhancer
cg24933768	chr20	5767572	SHLD1;C20orf196	distal_enhancer;distal_enhancer
cg24933766	chr20	5767516	SHLD1	GeneBody
cg24932991	chr20	5703958	SHLD1;C20orf196	distal_enhancer;distal_enhancer
cg24932990	chr20	5703944	SHLD1;C20orf196	distal_enhancer;distal_enhancer
cg24932351	chr20	5659823	GPCPD1	distal_enhancer
cg24932193	chr20	5648045	GPCPD1	distal_enhancer
cg24932181	chr20	5647500	GPCPD1	distal_enhancer
cg24932171	chr20	5646888	GPCPD1	distal_enhancer
cg24932167	chr20	5646670
cg24931811	chr20	5621632	GPCPD1	distal_enhancer
cg24931553	chr20	5610665	GPCPD1	GeneBody	Island
cg24930776	chr20	5529864	RPS18P1	distal_enhancer
cg24930721	chr20	5526625	LINC00654	promoter
cg24930719	chr20	5526539	LINC00654	promoter
cg24929263	chr20	5364604	RNA5-8SP7	distal_enhancer
cg24927659	chr20	5192389	CDS2	distal_enhancer
cg24926572	chr20	5112717	TMEM230	promoter	Island
cg24926568	chr20	5112629	TMEM230	GeneBody	N_Shore
cg24926286	chr20	5092169	TMEM230	GeneBody
cg24925644	chr20	5044341
cg24925463	chr20	5030736
cg24925461	chr20	5030626
cg24924154	chr20	4951603	SLC23A2	distal_enhancer
cg24924152	chr20	4951369	SLC23A2	distal_enhancer
cg24924142	chr20	4950024	SLC23A2	distal_enhancer
cg24924140	chr20	4949933	SLC23A2	distal_enhancer
cg24923093	chr20	4866535	SLC23A2	GeneBody
cg24922236	chr20	4813429	RASSF2	prox_enhancer
cg24922230	chr20	4813251	RASSF2	prox_enhancer
cg02263268	chr1	246161129	CHCHD4P5	distal_enhancer
cg02263256	chr1	246160191	CHCHD4P5	other_regul_region
cg02263249	chr1	246159429	CHCHD4P5	distal_enhancer
cg02263124	chr1	246147844	CHCHD4P5	distal_enhancer
cg02263025	chr1	246140024	SMYD3-AS1	distal_enhancer
cg02260326	chr1	245895107	SMYD3	GeneBody
cg02260036	chr1	245869649	SMYD3	GeneBody
cg24514757	chr19	39414359	PLEKHG2	prox_enhancer	S_Shore
cg24514752	chr19	39414215	PLEKHG2	prox_enhancer	S_Shelf;S_Shore
cg24514609	chr19	39411225	PLEKHG2	prox_enhancer	S_Shelf;S_Shore;N_Shore
cg24514191	chr19	39400936			N_Shore;N_Shelf
cg24513923	chr19	39390144	PAF1	prox_enhancer	N_Shore
cg24513921	chr19	39390079	PAF1	prox_enhancer	N_Shore
cg24513739	chr19	39378000	RN7SL566P	distal_enhancer
cg24511923	chr19	39277663	IFNL2	distal_enhancer
cg24511921	chr19	39277575
cg24511132	chr19	39237992	IFNL3P1	prox_enhancer
cg24511131	chr19	39237986	IFNL3P1	prox_enhancer
cg24510481	chr19	39198001	NCCRP1	prox_enhancer	S_Shore;N_Shelf
cg24510268	chr19	39187269
cg24509432	chr19	39156387	PAK4;LOC124904716	TSS1500;exon1
cg24509424	chr19	39155989	PAK4	TSS1500
cg24509410	chr19	39155534	PAK4	TSS1500
cg24509401	chr19	39155101	PAK4;LOC124904716	GeneBody;GeneBody
cg24509384	chr19	39154294	PAK4;LOC124904716	GeneBody;GeneBody
cg24509374	chr19	39153992	PAK4;LOC124904716	GeneBody;GeneBody
cg24509286	chr19	39150376	PAK4	GeneBody
cg24509283	chr19	39150226	PAK4	GeneBody
cg24509032	chr19	39136526	LOC124904714	exon1
cg24508965	chr19	39133914	PAK4	GeneBody
cg24508958	chr19	39133720	PAK4	GeneBody
cg24508874	chr19	39130554	PAK4	distal_enhancer
cg24508873	chr19	39130543	PAK4	distal_enhancer
cg24508808	chr19	39126961	PAK4	prox_enhancer	S_Shore
cg24508466	chr19	39111822	PAK4	distal_enhancer
cg24508460	chr19	39111673	PAK4	distal_enhancer
cg24508118	chr19	39094088	ACP7;PAPL	distal_enhancer;distal_enhancer
cg24507298	chr19	39046259	FBXO27	distal_enhancer
cg24507213	chr19	39039182	FBXO27	distal_enhancer
cg24506928	chr19	39026456	FBXO27	GeneBody
cg24506734	chr19	39014431	FBXO27	GeneBody
cg24506733	chr19	39014427	FBXO27	GeneBody
cg24506333	chr19	38989205	FBXO17	distal_enhancer
cg24506329	chr19	38989101
cg24503715	chr19	38865253
cg24503084	chr19	38847755	HNRNPL	distal_enhancer	N_Shore
cg24502986	chr19	38842708	HNRNPL	GeneBody
cg24502985	chr19	38842700	HNRNPL	GeneBody
cg24502929	chr19	38840209	HNRNPL	GeneBody
cg24502910	chr19	38839467	LOC124904712;HNRNPL	GeneBody;GeneBody
cg24502898	chr19	38838806	LOC124904712;HNRNPL	GeneBody;GeneBody
cg24502874	chr19	38837905	LOC124904712;HNRNPL	GeneBody;GeneBody
cg24502853	chr19	38835833	LOC124904712	GeneBody	S_Shelf
cg24502850	chr19	38835403	LOC124904712	GeneBody	S_Shelf
cg24502686	chr19	38829153	ECH1	distal_enhancer	N_Shelf
cg24502101	chr19	38799325	RNU6-140P	distal_enhancer
cg24502099	chr19	38799252	RNU6-140P	distal_enhancer
cg24500831	chr19	38738339	CAPN12;LOC124904711	GeneBody;GeneBody	S_Shore
cg24500674	chr19	38735670	LOC124904711	TSS1500	Island
cg24500662	chr19	38735441	LOC124904711	TSS1500	N_Shore
cg24500655	chr19	38734945	LOC124904711	TSS1500	N_Shore
cg24500564	chr19	38729423	LOC107985291	TSS1500	S_Shelf
cg24500541	chr19	38729046	LOC107985291	TSS1500	S_Shore
cg24500515	chr19	38728302	LOC107985291	exon1	S_Shore
cg24500406	chr19	38724741	ACTN4;LOC107985291	GeneBody;GeneBody	N_Shelf
cg24500330	chr19	38722154	ACTN4;LOC107985291	GeneBody;GeneBody
cg24500254	chr19	38719452	ACTN4;LOC107985291	GeneBody;GeneBody
cg24500249	chr19	38719368	ACTN4;LOC107985291	GeneBody;GeneBody
cg24500241	chr19	38719052	ACTN4;LOC107985291	GeneBody;GeneBody
cg24500238	chr19	38718910	ACTN4;LOC107985291	GeneBody;GeneBody
cg24500217	chr19	38718016	ACTN4;LOC107985291	GeneBody;GeneBody
cg24500144	chr19	38714412	ACTN4;LOC107985291	GeneBody;GeneBody
cg24500089	chr19	38712625	ACTN4;LOC107985291	GeneBody;GeneBody
cg24500086	chr19	38712486	ACTN4;LOC107985291	GeneBody;GeneBody
cg24500049	chr19	38711204	ACTN4;LOC107985291	GeneBody;GeneBody
cg24500001	chr19	38708776	ACTN4;LOC107985291	GeneBody;GeneBody
cg24499982	chr19	38707734	ACTN4;LOC107985291	GeneBody;GeneBody
cg24499977	chr19	38707469	ACTN4;LOC107985291	GeneBody;GeneBody
cg24499971	chr19	38707132	ACTN4;LOC107985291	GeneBody;GeneBody
cg24499905	chr19	38703866	ACTN4;LOC107985291	GeneBody;GeneBody
cg24499634	chr19	38692928	ACTN4	GeneBody
cg24499629	chr19	38692830	ACTN4	GeneBody
cg24499563	chr19	38690258	ACTN4	GeneBody
cg24499506	chr19	38685958	ACTN4	GeneBody
cg24499504	chr19	38685898	ACTN4	GeneBody
cg24499474	chr19	38683658	ACTN4	GeneBody
cg24499469	chr19	38683282	ACTN4	GeneBody
cg24499466	chr19	38683060	ACTN4	GeneBody
cg24499455	chr19	38682430	ACTN4	GeneBody
cg24499445	chr19	38681693	ACTN4	GeneBody
cg24499407	chr19	38679211	ACTN4	GeneBody
cg24499368	chr19	38676846	ACTN4	GeneBody
cg24499340	chr19	38674889	ACTN4	GeneBody
cg24499339	chr19	38674874	ACTN4	GeneBody
cg24499229	chr19	38667307	ACTN4	distal_enhancer
cg24499225	chr19	38667020	ACTN4	distal_enhancer
cg24499219	chr19	38666592	ACTN4	distal_enhancer
cg24499210	chr19	38666343	ACTN4	distal_enhancer
cg24499175	chr19	38664192	ACTN4	distal_enhancer
cg24499163	chr19	38663935	ACTN4	GeneBody
cg24499147	chr19	38663463	ACTN4	distal_enhancer
cg24499136	chr19	38663186	ACTN4	distal_enhancer
cg24499130	chr19	38662995	ACTN4	distal_enhancer
cg24499094	chr19	38661012	ACTN4	distal_enhancer
cg24499087	chr19	38660675	ACTN4	GeneBody
cg24499029	chr19	38655807	ACTN4	distal_enhancer
cg24499026	chr19	38655537	ACTN4	distal_enhancer
cg24499022	chr19	38654919	ACTN4	distal_enhancer
cg24499020	chr19	38654793	ACTN4	distal_enhancer
cg24499011	chr19	38654343	ACTN4	distal_enhancer
cg24498953	chr19	38650448	ACTN4	distal_enhancer	S_Shelf
cg24498930	chr19	38649079	ACTN4	GeneBody	S_Shore
cg24498727	chr19	38642515	ACTN4	distal_enhancer
cg24498597	chr19	38637041	ACTN4	distal_enhancer
cg24497408	chr19	38579521	MAP4K1-AS1	distal_enhancer
cg24496078	chr19	38515519	RYR1	GeneBody	N_Shelf
cg24496071	chr19	38515329	RYR1	GeneBody	N_Shelf
cg24495888	chr19	38506958	RYR1	GeneBody
cg24495887	chr19	38506956	RYR1	GeneBody
cg24493922	chr19	38410161	FAM98C	distal_enhancer
cg24493117	chr19	38385002	GGN	GeneBody	N_Shore
cg24492655	chr19	38363476	CATSPERG	GeneBody	S_Shore
cg24492653	chr19	38363428	CATSPERG	GeneBody	S_Shore
cg24491737	chr19	38321143	KCNK6	prox_enhancer	S_Shore
cg24491736	chr19	38321135	KCNK6	prox_enhancer	S_Shore
cg24491631	chr19	38318835	KCNK6	prox_enhancer	S_Shelf;N_Shore
cg24491627	chr19	38318566	KCNK6;YIF1B	TSS1500;TSS1500	S_Shelf;N_Shore
cg24491593	chr19	38316956	YIF1B	prox_enhancer	S_Shore;N_Shelf
cg24491361	chr19	38307448	YIF1B	GeneBody
cg24491294	chr19	38305113	C19orf33	prox_enhancer
cg24491293	chr19	38305090	C19orf33	prox_enhancer
cg24491169	chr19	38299983
cg24491124	chr19	38296985
cg24491123	chr19	38296943	Y_RNA	distal_enhancer
cg24490984	chr19	38290889	SPINT2	GeneBody
cg24490983	chr19	38290856	SPINT2	GeneBody
cg24490754	chr19	38280780	SPINT2	GeneBody
cg24490751	chr19	38280704	SPINT2	GeneBody
cg24490531	chr19	38268793	SPINT2	distal_enhancer	S_Shelf
cg24490513	chr19	38267830	SPINT2	distal_enhancer	S_Shelf
cg24490512	chr19	38267821	SPINT2	distal_enhancer	S_Shelf
cg24490482	chr19	38266300	SPINT2	prox_enhancer	S_Shore
cg24489670	chr19	38234180
cg24489669	chr19	38234161
cg24488765	chr19	38204225	RN7SL663P	distal_enhancer
cg24488764	chr19	38204216	RN7SL663P	distal_enhancer
cg24487504	chr19	38146014	SIPA1L3	GeneBody
cg24487502	chr19	38145770	SIPA1L3	GeneBody
cg24487490	chr19	38145269	SIPA1L3	GeneBody
cg24487484	chr19	38144909	SIPA1L3	GeneBody
cg24486437	chr19	38093599	SIPA1L3	GeneBody
cg24486387	chr19	38090918	SIPA1L3	GeneBody
cg24486032	chr19	38076453	SIPA1L3	GeneBody
cg24485539	chr19	38048674	SIPA1L3	GeneBody
cg24485276	chr19	38034911	SIPA1L3	GeneBody
cg24484867	chr19	38006758	SIPA1L3	GeneBody
cg24484840	chr19	38005386	SIPA1L3	GeneBody
cg24484829	chr19	38004854	SIPA1L3	GeneBody
cg24484812	chr19	38003691	SIPA1L3	GeneBody
cg24484478	chr19	37982951	SIPA1L3	GeneBody
cg24484466	chr19	37982133	SIPA1L3	GeneBody
cg24484406	chr19	37978930	SIPA1L3	GeneBody
cg24484405	chr19	37978867	SIPA1L3	GeneBody
cg24484229	chr19	37966916	SIPA1L3	GeneBody
cg24483881	chr19	37942000	SIPA1L3	GeneBody
cg24480800	chr19	37730223
cg24480798	chr19	37730074
cg24476113	chr19	37338555	ZNF875	TSS1500	S_Shelf
cg24475995	chr19	37333908	ZNF875;HKR1	prox_enhancer;prox_enhancer	N_Shore
cg24475719	chr19	37317013	ZNF875;HKR1	prox_enhancer;prox_enhancer	N_Shore
cg24471265	chr19	37007847	ZNF420;ZNF420	TSS200;TSS1500
cg24470767	chr19	36972682	ZNF568	prox_enhancer	N_Shore
cg24470760	chr19	36972499	ZNF568	prox_enhancer	N_Shore
cg24468823	chr19	36796852	ZNF790-AS1	prox_enhancer	N_Shore
cg24463667	chr19	36421122	LOC644189;LOC644189	TSS200;TSS1500	N_Shore;S_Shelf
cg24463666	chr19	36421103	LOC644189;LOC644189	TSS200;TSS1500	N_Shore;S_Shelf
cg24463555	chr19	36417839	ZFP82	prox_enhancer	N_Shore;N_Shelf
cg24463553	chr19	36417825	ZFP82	prox_enhancer	N_Shore;N_Shelf
cg24459155	chr19	36151455	COX7A1	prox_enhancer	Island
cg24459143	chr19	36150932	COX7A1	prox_enhancer	N_Shore
cg24459131	chr19	36150378	COX7A1	prox_enhancer	N_Shore
cg24458954	chr19	36141294	CAPNS1	prox_enhancer	S_Shore
cg24458935	chr19	36141128	CAPNS1	prox_enhancer	S_Shore
cg24458783	chr19	36137222	CAPNS1	distal_enhancer	N_Shelf
cg24458781	chr19	36137096	CAPNS1	distal_enhancer	N_Shelf
cg24458697	chr19	36132080	CAPNS1	distal_enhancer	S_Shelf
cg24458696	chr19	36131911	CAPNS1	distal_enhancer	S_Shelf
cg24458674	chr19	36129772	LOC105372385	GeneBody	S_Shore
cg24458673	chr19	36129768	LOC105372385	GeneBody	S_Shore
cg24457914	chr19	36102112	WDR62	prox_enhancer
cg24457913	chr19	36102092	WDR62	prox_enhancer
cg24457882	chr19	36100774	WDR62	promoter
cg24457881	chr19	36100772	WDR62	promoter
cg24457825	chr19	36097335	WDR62	distal_enhancer
cg24457822	chr19	36097049	WDR62	GeneBody
cg24457556	chr19	36081158	WDR62	TSS1500
cg24457153	chr19	36060403	WDR62	GeneBody
cg24457152	chr19	36060373	WDR62	GeneBody
cg24457142	chr19	36059866	WDR62	GeneBody
cg24457141	chr19	36059821	WDR62	distal_enhancer
cg24456807	chr19	36042189	CLIP3	distal_enhancer
cg24454933	chr19	35947830	LOC105372383	GeneBody	S_Shelf
cg24454919	chr19	35947482	LOC105372383	GeneBody	S_Shelf
cg24454323	chr19	35922638
cg24454320	chr19	35922586
cg24454027	chr19	35906732	TYROBP	prox_enhancer
cg24453472	chr19	35880158	RN7SL402P	prox_enhancer
cg24453471	chr19	35880148	RN7SL402P	prox_enhancer
cg24450690	chr19	35757565	HSPB6	prox_enhancer	S_Shore;N_Shore
cg24450685	chr19	35757421	HSPB6	prox_enhancer	S_Shore;N_Shore
cg24450549	chr19	35755154	HSPB6	GeneBody	N_Shore;N_Shelf
cg24450547	chr19	35755050	HSPB6	GeneBody	N_Shore;N_Shelf
cg24450164	chr19	35740037	IGFLR1	prox_enhancer	S_Shore;N_Shore
cg24450163	chr19	35740018	IGFLR1	prox_enhancer	S_Shore;N_Shore
cg24450144	chr19	35739445	IGFLR1	prox_enhancer	S_Shore;N_Shore
cg24450143	chr19	35739436	IGFLR1	prox_enhancer	S_Shore;N_Shore
cg24450022	chr19	35734066	IGFLR1	distal_enhancer
cg24448707	chr19	35689755
cg24448705	chr19	35689664
cg24447723	chr19	35644545	ETV2	distal_enhancer	Island
cg24447708	chr19	35644320	ETV2	GeneBody	Island
cg24446900	chr19	35605425
cg24446898	chr19	35605081	HAUS5-DT	distal_enhancer
cg24445934	chr19	35549441	TMEM147	distal_enhancer	S_Shelf
cg24445933	chr19	35549379	TMEM147	distal_enhancer	S_Shelf
cg24444783	chr19	35494352	KRTDAP	distal_enhancer
cg24444420	chr19	35469822
cg24443896	chr19	35437453
cg24443893	chr19	35437187
cg24443880	chr19	35436672
cg24442802	chr19	35352968	FFAR1	distal_enhancer	S_Shore
cg24442800	chr19	35352918	FFAR1	distal_enhancer	S_Shore
cg24441842	chr19	35306425	MAG	GeneBody	N_Shelf
cg24441564	chr19	35293185	MAG	prox_enhancer	N_Shelf
cg24441562	chr19	35293167	MAG	prox_enhancer	N_Shelf
cg24440676	chr19	35262336	LSR	GeneBody
cg24440669	chr19	35261967	LSR	GeneBody
cg24440066	chr19	35225190	FAM187B	GeneBody	Island
cg24440038	chr19	35224349	FAM187B	distal_enhancer	N_Shore
cg24439838	chr19	35207834	LOC105372379	GeneBody
cg24439817	chr19	35205641	FAM187B	distal_enhancer
cg24439814	chr19	35205454	FAM187B	distal_enhancer
cg24438924	chr19	35140269	FXYD1	GeneBody	N_Shore;N_Shelf
cg24438923	chr19	35140236	FXYD1	promoter	N_Shore;N_Shelf
cg24438619	chr19	35125453	MIR6887	distal_enhancer	S_Shore;N_Shore
cg24438618	chr19	35125444	MIR6887	distal_enhancer	S_Shore;N_Shore
cg24438554	chr19	35123436	FXYD3	GeneBody	N_Shore;N_Shelf
cg24438553	chr19	35123419	FXYD3	GeneBody	N_Shore;N_Shelf
cg24438527	chr19	35121856	MIR6887	prox_enhancer	N_Shelf
cg24438484	chr19	35119207	FXYD3	promoter
cg24438483	chr19	35119196	FXYD3	promoter
cg24438468	chr19	35118654	FXYD3	GeneBody
cg24438467	chr19	35118628	FXYD3	GeneBody
cg24438456	chr19	35117967	FXYD3	promoter
cg24438393	chr19	35114117	FXYD3	prox_enhancer
cg24438333	chr19	35111074	LOC124904701	GeneBody
cg24437851	chr19	35088936	HPN-AS1	GeneBody
cg24437473	chr19	35067037	HPN-AS1	GeneBody
cg24437091	chr19	35045874	HPN	distal_enhancer
cg24437086	chr19	35045689	HPN	distal_enhancer
cg24436995	chr19	35041600	HPN	promoter	S_Shore
cg24436738	chr19	35031516	SCN1B	promoter	S_Shore;N_Shore
cg24436716	chr19	35031122	SCN1B	promoter	Island;N_Shore
cg24436242	chr19	35014413	GRAMD1A	GeneBody
cg24436210	chr19	35013270	GRAMD1A	GeneBody
cg24436200	chr19	35013128	GRAMD1A	GeneBody
cg24436124	chr19	35010194	GRAMD1A	distal_enhancer
cg24436123	chr19	35010181	GRAMD1A	distal_enhancer
cg24435963	chr19	35001600	GRAMD1A	prox_enhancer	S_Shore
cg24435959	chr19	35001374	GRAMD1A	GeneBody	S_Shore
cg24435760	chr19	34995290	GRAMD1A	TSS1500
cg24435754	chr19	34994995	GRAMD1A	prox_enhancer
cg24434678	chr19	34920272
cg24432959	chr19	34733068	ZNF181	TSS1500	N_Shore
cg24432760	chr19	34712912
cg24432756	chr19	34712840
cg24432423	chr19	34677125	SCGB2B2	promoter	N_Shore
cg24432148	chr19	34654902	SCGB2B3P	distal_enhancer
cg24430705	chr19	34501522	WTIP	distal_enhancer	S_Shelf
cg24429875	chr19	34472071	WTIP	distal_enhancer
cg24428741	chr19	34402363	PDCD2L	distal_enhancer	N_Shore
cg24428739	chr19	34402100	GPI	GeneBody	N_Shelf
cg24428327	chr19	34375678	GPI	GeneBody
cg24428323	chr19	34375634	GPI	GeneBody
cg24428179	chr19	34366816	GPI	GeneBody	S_Shore
cg24427677	chr19	34346071	GARRE1	GeneBody
cg24427424	chr19	34326478	RPL29P33	distal_enhancer
cg24427299	chr19	34318762	RPL29P33	distal_enhancer
cg24427213	chr19	34310864	RPL29P33	distal_enhancer
cg24427210	chr19	34310622	RPL29P33	distal_enhancer
cg24426613	chr19	34263893	GARRE1	GeneBody
cg24426595	chr19	34262731	GARRE1	GeneBody
cg24426593	chr19	34262575	GARRE1;KIAA0355	distal_enhancer;distal_enhancer
cg24426583	chr19	34262087	GARRE1;KIAA0355	distal_enhancer;distal_enhancer
cg24426582	chr19	34262052	GARRE1;KIAA0355	distal_enhancer;distal_enhancer
cg24426176	chr19	34244862	GARRE1;KIAA0355	distal_enhancer;distal_enhancer
cg24426155	chr19	34243635	GARRE1;KIAA0355	distal_enhancer;distal_enhancer
cg24426154	chr19	34243562
cg01930258	chr1	212750241	NSL1	GeneBody
cg01928876	chr1	212633313	LINC02773	GeneBody
cg01928003	chr1	212566698	ATF3	prox_enhancer
cg01927380	chr1	212513903	LOC105372908	GeneBody	N_Shore
cg01927365	chr1	212513138	LOC105372908	GeneBody	N_Shore
cg01927131	chr1	212486686
cg01927127	chr1	212486212	LINC02771	distal_enhancer
cg01927024	chr1	212478084	LINC02771	distal_enhancer
cg01923098	chr1	212133340	RN7SKP98	distal_enhancer
cg01922827	chr1	212109077	RN7SKP98	distal_enhancer
cg01922199	chr1	212030938	INTS7	GeneBody
cg01922051	chr1	212013945	INTS7	GeneBody
cg01922035	chr1	212009984	INTS7	GeneBody
cg01921554	chr1	211945067	INTS7	GeneBody
cg01921536	chr1	211942924	INTS7	GeneBody
cg01921371	chr1	211928321
cg01921090	chr1	211895675
cg01920531	chr1	211843539	LPGAT1-AS1	GeneBody
cg01920008	chr1	211790090	RN7SL344P	distal_enhancer
cg01918319	chr1	211632469	NTRAS	distal_enhancer
cg01918179	chr1	211621464
cg01918083	chr1	211613616
cg01917212	chr1	211542377	SLC30A1	distal_enhancer
cg01916893	chr1	211517244			S_Shore
cg01916776	chr1	211514292			N_Shore
cg01916747	chr1	211511981			N_Shelf
cg01916190	chr1	211470161	RD3	distal_enhancer
cg01915810	chr1	211433422	ARPC3P2	other_regul_region
cg01915550	chr1	211407988	SNX25P1	distal_enhancer
cg01914888	chr1	211336863	TRAF5	distal_enhancer
cg01914826	chr1	211330762	TRAF5	distal_enhancer	S_Shelf
cg01914358	chr1	211281400	RCOR3	distal_enhancer
cg01911901	chr1	211037464	KCNH1	GeneBody
cg01911105	chr1	210916171	IPO8P1	distal_enhancer
cg01910464	chr1	210801584	IPO8P1	other_regul_region
cg01910457	chr1	210800705	KCNH1	GeneBody
cg01910130	chr1	210755474	KCNH1	GeneBody
cg01910094	chr1	210752046	KCNH1;LOC105372901	GeneBody;GeneBody
cg01909469	chr1	210671287	HHAT	GeneBody
cg01908790	chr1	210584623	HHAT	GeneBody
cg01908588	chr1	210558876	BPNT2P1	distal_enhancer
cg01907338	chr1	210400572	HHAT	GeneBody
cg01906884	chr1	210343750	HHAT	distal_enhancer
cg01906811	chr1	210333037	HHAT	distal_enhancer	S_Shelf
cg01906384	chr1	210299869
cg01906349	chr1	210295975			S_Shelf
cg01906252	chr1	210292144	LINC02602	GeneBody	N_Shore
cg01906099	chr1	210273231
cg01906017	chr1	210266684
cg01905976	chr1	210265167	ST13P19	distal_enhancer
cg01905741	chr1	210250888	ST13P19	distal_enhancer
cg01905650	chr1	210239423	SERTAD4-AS1	distal_enhancer
cg01904396	chr1	210100327	SYT14	GeneBody
cg01904070	chr1	210052579	SYT14	GeneBody
cg01903622	chr1	209979010	SYT14	GeneBody
cg01902931	chr1	209895867	SYT14	distal_enhancer
cg01902121	chr1	209823348	UTP25;DIEXF	distal_enhancer;distal_enhancer
cg01901811	chr1	209787128	IRF6	GeneBody	S_Shelf
cg17897951	chr12	89543383
cg17897948	chr12	89543108
cg17897722	chr12	89524291	POC1B-AS1;GALNT4	TSS1500;exon1	N_Shore
cg17897385	chr12	89493101	CENPCP1	distal_enhancer
cg17897384	chr12	89493010	CENPCP1	distal_enhancer
cg17897368	chr12	89491079	CENPCP1	distal_enhancer
cg17897211	chr12	89471173	CENPCP1	distal_enhancer
cg17897196	chr12	89468773	CENPCP1	distal_enhancer
cg17897186	chr12	89464728	POC1B	GeneBody
cg17897117	chr12	89453884	POC1B	GeneBody
cg17897116	chr12	89453639	POC1B	GeneBody
cg17896801	chr12	89414348	POC1B;LOC124902981	GeneBody;GeneBody
cg17896800	chr12	89414331	POC1B;LOC124902981	GeneBody;GeneBody
cg17896399	chr12	89379535	RP11-1109F11.5	distal_enhancer
cg17896398	chr12	89379267	RP11-1109F11.5	distal_enhancer
cg17895868	chr12	89349552	DUSP6	GeneBody	N_Shore
cg17895838	chr12	89346135
cg17895830	chr12	89345814
cg17895806	chr12	89343609
cg17895632	chr12	89324571	MRPS6P4	distal_enhancer
cg17895630	chr12	89324531	MRPS6P4	distal_enhancer
cg17895592	chr12	89319281	MRPS6P4	promoter
cg17895178	chr12	89265971	RNU7-120P	distal_enhancer
cg17895027	chr12	89239547
cg17894958	chr12	89226681	RNU7-120P	distal_enhancer
cg17894957	chr12	89226641	RNU7-120P	distal_enhancer
cg17894947	chr12	89225094	LOC105378255	GeneBody
cg17894944	chr12	89224888	RNU7-120P	distal_enhancer
cg17894930	chr12	89222572	LOC105378255;LOC105378255	TSS200;TSS1500
cg17894894	chr12	89213557
cg17894750	chr12	89184388	RNU7-120P	distal_enhancer
cg17894631	chr12	89160880	RNU7-120P	distal_enhancer
cg17894630	chr12	89160856	RNU7-120P	distal_enhancer
cg17894438	chr12	89124470
cg17894255	chr12	89098929
cg17894205	chr12	89087222
cg17893792	chr12	89017250	LINC02458	GeneBody
cg17893788	chr12	89017156	LINC02458	GeneBody
cg17893335	chr12	88934563
cg17893200	chr12	88904763
cg17891869	chr12	88634230
cg17891438	chr12	88574323	KITLG	GeneBody
cg17891345	chr12	88558322	KITLG	GeneBody
cg17891289	chr12	88548176	KITLG	distal_enhancer
cg17891246	chr12	88538783	KITLG	GeneBody
cg17891203	chr12	88529844	KITLG	distal_enhancer
cg17891118	chr12	88520481	KITLG	distal_enhancer
cg17890510	chr12	88409543	LOC124902978	GeneBody
cg17889980	chr12	88298686
cg17889665	chr12	88242475	TMTC3	distal_enhancer
cg17889176	chr12	88144889	TMTC3	distal_enhancer	S_Shelf
cg17888618	chr12	88058602	CEP290;LOC124902977	GeneBody;GeneBody
cg17888590	chr12	88052644	CEP290	GeneBody
cg17887943	chr12	87944066	RPS4XP15	other_regul_region
cg17887228	chr12	87801493	LINC02258	distal_enhancer
cg17886988	chr12	87756448
cg17885169	chr12	87384184	LOC107984478	GeneBody
cg17884972	chr12	87348376	RPL23AP68	distal_enhancer
cg17878605	chr12	86138172	MGAT4C	distal_enhancer
cg17876096	chr12	85713376
cg17875341	chr12	85568424
cg17874814	chr12	85465254	LINC02820;LOC107984537	GeneBody;GeneBody
cg17874292	chr12	85373616	LINC02820	GeneBody
cg17872129	chr12	84986922	LOC102724680	exon1
cg17872125	chr12	84986531	LOC102724680	TSS1500
cg17866046	chr12	83871126
cg17859627	chr12	82781624	TMTC2	distal_enhancer
cg17858443	chr12	82651553
cg17857264	chr12	82409293	METTL25	GeneBody
cg17856672	chr12	82314625	CCDC59	distal_enhancer
cg17856671	chr12	82314586	CCDC59	distal_enhancer
cg17854074	chr12	81811192	PPFIA2	distal_enhancer
cg17854073	chr12	81811183	PPFIA2	distal_enhancer
cg17852644	chr12	81520308	PPFIA2	GeneBody
cg17852643	chr12	81520246	PPFIA2	GeneBody
cg17852635	chr12	81518888	PPFIA2	distal_enhancer
cg17851502	chr12	81296865	PPFIA2;PPFIA2-AS1	GeneBody;GeneBody
cg17851342	chr12	81268894	PPFIA2	GeneBody
cg17850617	chr12	81143411	MIR4699	distal_enhancer
cg17850265	chr12	81080762	ACSS3	distal_enhancer	S_Shelf
cg17850263	chr12	81080544	ACSS3	distal_enhancer	S_Shelf
cg17850259	chr12	81079238	ACSS3	GeneBody	S_Shore
cg17850257	chr12	81079032	ACSS3	prox_enhancer	S_Shore
cg17846185	chr12	80412654	PTPRQ	other_regul_region
cg17845923	chr12	80371306	OTOGL	GeneBody
cg17845920	chr12	80370865	OTOGL	GeneBody
cg17845912	chr12	80369268	OTOGL	GeneBody
cg17844775	chr12	80186630	OTOGL	GeneBody
cg17844618	chr12	80154499	OTOGL	GeneBody
cg17842755	chr12	79897701	PPP1R12A	distal_enhancer
cg17841361	chr12	79692925	PPP1R12A-AS2	GeneBody	S_Shore
cg17841129	chr12	79688993	PPP1R12A-AS2	prox_enhancer	N_Shore
cg17841128	chr12	79688988	PPP1R12A-AS2	prox_enhancer	N_Shore
cg17840218	chr12	79567163
cg17840009	chr12	79552322	NOP56P3	distal_enhancer
cg17839966	chr12	79546827
cg17839099	chr12	79452426
cg17839098	chr12	79452422
cg17838907	chr12	79414301	MIR1252	distal_enhancer
cg17836965	chr12	79086706	LOC105369863	exon1
cg17834864	chr12	78696455
cg17831798	chr12	78119541	PRXL2AP1	distal_enhancer
cg17831718	chr12	78101493	NAV3	GeneBody
cg17831144	chr12	78000366	NAV3	GeneBody
cg17829732	chr12	77764827	NAV3	GeneBody
cg17824839	chr12	76962464
cg17824593	chr12	76929869
cg17823917	chr12	76866462	CSRP2;CSRP2	TSS200;TSS1500
cg17823916	chr12	76866396	CSRP2;CSRP2	TSS200;TSS1500
cg23272965	chr18	12945215			N_Shelf
cg23272036	chr18	12890169	PTPN2	distal_enhancer
cg23271206	chr18	12839236	PTPN2	distal_enhancer
cg23270954	chr18	12811682	PTPN2	distal_enhancer
cg23270041	chr18	12750405	LINC01882	TSS1500
cg23270038	chr18	12750294	LINC01882	TSS1500
cg23269892	chr18	12741692	LINC01882	GeneBody
cg23269890	chr18	12741605	LINC01882	GeneBody
cg23269114	chr18	12694474	PSMG2;CEP76	GeneBody;GeneBody
cg23268335	chr18	12652065	SPIRE1	distal_enhancer
cg23267283	chr18	12551724	SPIRE1	GeneBody
cg23267274	chr18	12551489	SPIRE1	GeneBody
cg23266274	chr18	12456478	SPIRE1	GeneBody
cg23266272	chr18	12456311	SPIRE1	GeneBody
cg23265626	chr18	12423850	PRELID3A	GeneBody	S_Shelf
cg23265611	chr18	12423173	PRELID3A;SLMO1	prox_enhancer;prox_enhancer	S_Shelf
cg23265397	chr18	12414447	PRELID3A;SLMO1	distal_enhancer;distal_enhancer
cg23265011	chr18	12396937
cg21264794	chr16	22296644	POLR3E	TSS1500	N_Shore
cg21264792	chr16	22296624	POLR3E	TSS1500	N_Shore
cg21263987	chr16	22239366	EEF2K	distal_enhancer
cg21263716	chr16	22220736	EEF2K	GeneBody
cg21263533	chr16	22207790	EEF2K	GeneBody	S_Shore
cg21263204	chr16	22192026	EEF2K	distal_enhancer	S_Shore
cg21263053	chr16	22188519	LOC124903666	TSS1500	N_Shore
cg21258766	chr16	21719324	OTOA	distal_enhancer
cg21255955	chr16	21525723
cg21255558	chr16	21514503
cg21255556	chr16	21514378
cg21255497	chr16	21511874
cg21255491	chr16	21511801
cg21255458	chr16	21510098	LOC124903662	GeneBody
cg21255339	chr16	21504278	MIR3680-1	prox_enhancer	S_Shore
cg21253197	chr16	21360254	SNX29P1	GeneBody
cg21251076	chr16	21184769
cg21251073	chr16	21184352
cg21250956	chr16	21171150	LDAF1	GeneBody
cg21247865	chr16	20915783	LYRM1	GeneBody
cg21247818	chr16	20913715	LYRM1	GeneBody
cg21247759	chr16	20906451	LYRM1	distal_enhancer
cg21247708	chr16	20901604	LYRM1	prox_enhancer	S_Shore
cg21247205	chr16	20850001	DCUN1D3	distal_enhancer
cg21246831	chr16	20805869	ERI2	prox_enhancer	N_Shore
cg21246827	chr16	20805493	REXO5	TSS1500	N_Shore
cg21246573	chr16	20764445	ACSM3	prox_enhancer
cg21246462	chr16	20744466	THUMPD1	distal_enhancer	S_Shelf
cg21246461	chr16	20744453	THUMPD1	distal_enhancer	S_Shelf
cg21246457	chr16	20743589	ACSM3	GeneBody	S_Shore
cg21246096	chr16	20704296	ACSM3	GeneBody
cg21245940	chr16	20677658	ACSM1	distal_enhancer
cg21245939	chr16	20677503	ACSM1	TSS1500
cg21245938	chr16	20676784	ACSM1	distal_enhancer
cg21245937	chr16	20676706	ACSM1	distal_enhancer
cg21245518	chr16	20613439	LOC107984831	GeneBody
cg21245499	chr16	20610944	LOC107984831	GeneBody
cg21243594	chr16	20344657	UMOD	GeneBody	N_Shelf
cg21243340	chr16	20317313	GP2	distal_enhancer
cg21243339	chr16	20317121	GP2	GeneBody
cg21241097	chr16	20073480	GPR139	GeneBody	Island
cg21241093	chr16	20073404	GPR139	GeneBody	Island
cg21241038	chr16	20069686	GPR139	GeneBody	N_Shelf
cg21241037	chr16	20069630	GPR139	GeneBody	N_Shelf
cg21239672	chr16	19923630	GPRC5B	distal_enhancer
cg21238959	chr16	19882664	GPRC5B	distal_enhancer	N_Shore
cg21238848	chr16	19876814	GPRC5B	distal_enhancer
cg21238847	chr16	19876796	GPRC5B	distal_enhancer
cg21238551	chr16	19861967	GPRC5B	distal_enhancer
cg21238453	chr16	19856444	GPRC5B	distal_enhancer
cg21238449	chr16	19856334	GPRC5B	distal_enhancer
cg21238410	chr16	19853291	GPRC5B	distal_enhancer
cg21237602	chr16	19776442	IQCK	GeneBody
cg21237601	chr16	19776433	IQCK	GeneBody
cg21237597	chr16	19775823	IQCK	GeneBody
cg21237596	chr16	19775811	IQCK	GeneBody
cg21237356	chr16	19754455	IQCK	GeneBody
cg21236532	chr16	19700553	VPS35L	GeneBody
cg21236531	chr16	19700481	VPS35L	GeneBody
cg21236492	chr16	19698081	VPS35L	GeneBody
cg21236475	chr16	19697156	VPS35L	GeneBody
cg21236474	chr16	19697146	VPS35L	GeneBody
cg21236345	chr16	19690270	VPS35L	GeneBody
cg21235996	chr16	19666576	VPS35L	GeneBody
cg21234387	chr16	19543592	VPS35L;C16orf62	distal_enhancer;distal_enhancer
cg21233942	chr16	19508230	GDE1	GeneBody
cg21233941	chr16	19508052	GDE1	GeneBody
cg21233917	chr16	19505838	GDE1	GeneBody
cg21233856	chr16	19499300	RNU4-46P	prox_enhancer
cg21233854	chr16	19499171	RNU4-46P	prox_enhancer
cg21232871	chr16	19417990	TMC5	promoter
cg21232838	chr16	19415470	TMC5	GeneBody
cg21232815	chr16	19413341	TMC5	GeneBody	S_Shelf
cg21232618	chr16	19396787
cg21232617	chr16	19396772
cg21232586	chr16	19393826	LOC105371114;LOC105371114	TSS200;TSS1500
cg21231647	chr16	19289882	CLEC19A	distal_enhancer
cg21231548	chr16	19274552
cg21231242	chr16	19243017	SYT17	distal_enhancer
cg21230321	chr16	19169177	SYT17	prox_enhancer	S_Shore
cg21229891	chr16	19137437
cg21229890	chr16	19137412
cg21229873	chr16	19136158	LOC124903657	GeneBody
cg21229582	chr16	19115182	ITPRIPL2	exon1	Island;N_Shore
cg21229576	chr16	19115073	ITPRIPL2	exon1	Island;N_Shore
cg21229355	chr16	19108206
cg21229219	chr16	19095968	LOC124903656	GeneBody
cg21229218	chr16	19095831	LOC124903656	GeneBody
cg21228886	chr16	19072386	COQ7	distal_enhancer
cg21227773	chr16	19004155	RNU6-1340P	distal_enhancer
cg21227669	chr16	18997664	TMC7	distal_enhancer
cg21225750	chr16	18873706	SMG1	distal_enhancer
cg21225748	chr16	18873544	SMG1	distal_enhancer
cg21217939	chr16	17739663
cg21216581	chr16	17591495
cg21216043	chr16	17539049
cg21215723	chr16	17509119
cg21215429	chr16	17483903	LOC105371106	TSS1500
cg21215426	chr16	17483777	LOC105371106;LOC105371106	TSS200;TSS1500
cg21215407	chr16	17482063	XYLT1	distal_enhancer
cg21215404	chr16	17481272	XYLT1	distal_enhancer
cg21215402	chr16	17481050	XYLT1	distal_enhancer
cg21214909	chr16	17454157	XYLT1;LOC107987234	GeneBody;GeneBody
cg21214271	chr16	17405117	XYLT1	GeneBody
cg21214261	chr16	17404714	XYLT1	GeneBody
cg21214175	chr16	17397792	XYLT1	GeneBody
cg21214021	chr16	17385230	XYLT1	GeneBody
cg21214018	chr16	17385109	XYLT1	GeneBody
cg21213860	chr16	17369969	XYLT1	GeneBody
cg21213859	chr16	17369932	XYLT1	GeneBody
cg21213629	chr16	17351836	XYLT1	GeneBody
cg21213386	chr16	17336129	XYLT1	GeneBody
cg21213351	chr16	17334332	XYLT1	GeneBody
cg21213074	chr16	17316243	XYLT1	GeneBody
cg21213073	chr16	17316120	XYLT1	GeneBody
cg21213047	chr16	17313286	XYLT1	GeneBody
cg21212988	chr16	17307726	XYLT1	GeneBody
cg21212183	chr16	17247462	XYLT1	GeneBody
cg21211959	chr16	17227381	XYLT1	GeneBody
cg21211958	chr16	17227237	XYLT1	GeneBody
cg21211944	chr16	17225903	XYLT1	GeneBody
cg21211941	chr16	17225653	XYLT1	GeneBody
cg21211919	chr16	17223206	XYLT1	GeneBody
cg21211366	chr16	17177959	XYLT1	GeneBody
cg21211362	chr16	17177610	XYLT1	GeneBody
cg21210138	chr16	17064953
cg21210137	chr16	17064811
cg21209883	chr16	17032689
cg21209881	chr16	17032476
cg21209288	chr16	16974424	SPRING1P3	distal_enhancer
cg21208828	chr16	16930753	SPRING1P3	distal_enhancer
cg21201274	chr16	16174496	ABCC6	GeneBody
cg21200924	chr16	16150441	RPL17P40	distal_enhancer
cg21200920	chr16	16150358	RPL17P40	distal_enhancer
cg21200890	chr16	16148995	RPL17P40	distal_enhancer
cg21200887	chr16	16148773	RPL17P40	distal_enhancer
cg21200797	chr16	16144270	RPL17P40	distal_enhancer
cg21200792	chr16	16144090	RPL17P40	distal_enhancer
cg21199803	chr16	16093498	RPL17P40	prox_enhancer
cg21199801	chr16	16093376	RPL17P40	prox_enhancer
cg21198911	chr16	16041417	RPL17P40	distal_enhancer
cg21197969	chr16	15980010	ABCC1	distal_enhancer
cg21197937	chr16	15976302	ABCC1	distal_enhancer
cg21197936	chr16	15976297	ABCC1	distal_enhancer
cg21197601	chr16	15952574	ABCC1	distal_enhancer	S_Shelf
cg21197413	chr16	15946259	LOC107984869	GeneBody	N_Shelf
cg21196210	chr16	15866508	CEP20	GeneBody
cg21196209	chr16	15866500	CEP20	GeneBody
cg21193605	chr16	15704478	MYH11;NDE1	GeneBody;GeneBody
cg21193113	chr16	15673689	NDE1	GeneBody
cg21193112	chr16	15673567	NDE1	GeneBody
cg21192540	chr16	15645166	MIR484	distal_enhancer	S_Shore
cg21192369	chr16	15635848	MARF1	GeneBody
cg21192297	chr16	15629366	KIAA0430;MARF1	distal_enhancer;distal_enhancer
cg21192295	chr16	15629140	KIAA0430;MARF1	distal_enhancer;distal_enhancer
cg21191849	chr16	15601596	MARF1	GeneBody
cg21191774	chr16	15597896	MARF1	GeneBody
cg21191371	chr16	15572615	MPV17L-BMERB1;BMERB1	GeneBody;GeneBody
cg21189649	chr16	15443898	BMERB1;C16orf45	distal_enhancer;distal_enhancer
cg21189541	chr16	15435683	MPV17L-BMERB1;BMERB1	GeneBody;GeneBody	S_Shore
cg21189034	chr16	15404915	MPV17L-BMERB1;MPV17L	GeneBody;GeneBody
cg21188939	chr16	15397396	MPV17L-BMERB1;MPV17L	GeneBody;GeneBody	S_Shore
cg21186069	chr16	15141128	MIR6511B2	distal_enhancer	S_Shelf
cg21186068	chr16	15141114	MIR6511B2	distal_enhancer	S_Shelf
cg21184359	chr16	15041954	NTAN1	distal_enhancer
cg21184238	chr16	15034818	PDXDC1	GeneBody
cg21184235	chr16	15034738	PDXDC1	GeneBody
cg21184144	chr16	15029649	PDXDC1	GeneBody
cg21184142	chr16	15029631	PDXDC1	GeneBody
cg21184126	chr16	15029005	PDXDC1	GeneBody
cg21184087	chr16	15027715	PDXDC1	GeneBody
cg21183739	chr16	15000172	PDXDC1	distal_enhancer
cg21176761	chr16	14569378	RN7SL274P	distal_enhancer
cg21176712	chr16	14565821	RN7SL274P	distal_enhancer
cg21176711	chr16	14565651	RN7SL274P	distal_enhancer
cg21176706	chr16	14564806	PARN	GeneBody
cg21176698	chr16	14564388	RN7SL274P	distal_enhancer
cg21176652	chr16	14560881	PARN	GeneBody
cg21176253	chr16	14527876	RN7SL274P	distal_enhancer
cg21176138	chr16	14513818	RN7SL274P	other_regul_region
cg21176136	chr16	14513812	RN7SL274P	other_regul_region
cg21175882	chr16	14487871	PARN;LOC105371094	GeneBody;GeneBody
cg21175881	chr16	14487742	LINC03107	distal_enhancer
cg21175710	chr16	14472591	LINC03107	distal_enhancer
cg21175709	chr16	14472570	LINC03107	distal_enhancer
cg21175164	chr16	14425047	LINC03107	exon1
cg21174346	chr16	14376314	LINC02130	distal_enhancer
cg21174341	chr16	14375950	LINC02130	distal_enhancer
cg21173814	chr16	14347861	LINC02130	distal_enhancer
cg21173813	chr16	14347853	LINC02130	distal_enhancer
cg21173089	chr16	14304882	MIR193BHG	GeneBody	S_Shore
cg21172877	chr16	14301240	MIR193BHG;MIR193BHG	TSS200;TSS1500	N_Shore
cg21172874	chr16	14301066	MIR193BHG	prox_enhancer	N_Shore
cg21171596	chr16	14187956	MRTFB;MKL2	prox_enhancer;prox_enhancer
cg21171595	chr16	14187952	MRTFB;MKL2	prox_enhancer;prox_enhancer
cg21171556	chr16	14180831	MRTFB	GeneBody
cg21171554	chr16	14180640	MRTFB;MKL2	distal_enhancer;distal_enhancer
cg21171351	chr16	14148621	MRTFB	GeneBody
cg21171350	chr16	14148617	MRTFB	GeneBody
cg21171022	chr16	14107253	MRTFB;MKL2	distal_enhancer;distal_enhancer
cg21171014	chr16	14106329	MRTFB	GeneBody
cg21170964	chr16	14096574	MRTFB;MKL2	distal_enhancer;distal_enhancer
cg21170520	chr16	14058247	MRTFB;MKL2	distal_enhancer;distal_enhancer
cg21170515	chr16	14058061	MRTFB;MKL2	distal_enhancer;distal_enhancer
cg21170359	chr16	14042852	LINC02186	distal_enhancer
cg21170355	chr16	14042743	LINC02186	distal_enhancer
cg21170060	chr16	14014267	LINC02185	prox_enhancer
cg21169140	chr16	13937205	ERCC4	GeneBody
cg21168923	chr16	13919631	ERCC4	TSS1500	N_Shore
cg21168918	chr16	13919199	ERCC4	prox_enhancer	N_Shore
cg21168558	chr16	13885907	ERCC4	other_regul_region
cg21167676	chr16	13793867	LOC124903646	GeneBody
cg21164714	chr16	13483447	TMF1P1	distal_enhancer
cg21164565	chr16	13463520	SHISA9	GeneBody
cg21161799	chr16	13148895	SHISA9	GeneBody
cg21158595	chr16	12834033
cg21158592	chr16	12833910
cg21157147	chr16	12722096	MIR4718	prox_enhancer
cg21155717	chr16	12617692
cg21155713	chr16	12617486
cg21155660	chr16	12613947
cg21155658	chr16	12613876
cg06200720	chr4	6717673			S_Shore
cg06200302	chr4	6695857	S100P	prox_enhancer
cg06197900	chr4	6576547	MAN2B2	GeneBody
cg06197299	chr4	6548611	PPP2R2C	distal_enhancer
cg06193905	chr4	6344245	PPP2R2C	GeneBody
cg06193573	chr4	6327446	PPP2R2C	GeneBody
cg06192492	chr4	6282441	WFS1	GeneBody
cg06192486	chr4	6282160	WFS1	GeneBody
cg06192454	chr4	6280753	WFS1	GeneBody
cg06192291	chr4	6273429	WFS1	GeneBody	S_Shelf
cg06192261	chr4	6271756	WFS1	prox_enhancer	S_Shore
cg06190981	chr4	6201327	JAKMIP1-DT	prox_enhancer	S_Shore
cg06190635	chr4	6189173	JAKMIP1	distal_enhancer
cg06187876	chr4	6011824	C4orf50	GeneBody	S_Shelf
cg06185032	chr4	5840005	CRMP1	distal_enhancer
cg06184735	chr4	5823686	CRMP1	distal_enhancer
cg06181507	chr4	5572241	LINC01587	other_regul_region	S_Shelf
cg06179288	chr4	5365825	Y_RNA	distal_enhancer
cg06177493	chr4	5158512	STK32B	distal_enhancer
cg06177393	chr4	5144170	STK32B	distal_enhancer
cg06177288	chr4	5128799	STK32B	distal_enhancer
cg06176091	chr4	5012743	CYTL1	distal_enhancer
cg06173583	chr4	4838908
cg06173430	chr4	4820491
cg06172451	chr4	4735999	LOC124900165	GeneBody
cg06172428	chr4	4734546	LOC124900165	GeneBody
cg06169334	chr4	4438399	STX18	GeneBody
cg06159852	chr4	3873703	OR7E163P	distal_enhancer	S_Shore;N_Shelf
cg06159279	chr4	3852487	OR7E163P	other_regul_region
cg06158165	chr4	3792137	ADRA2C	promoter
cg06155851	chr4	3708450	LINC02171	distal_enhancer
cg06152388	chr4	3547139	LOC124900650	GeneBody
cg06149392	chr4	3443853	HGFAC	GeneBody
cg06148351	chr4	3409790	HGFAC	distal_enhancer	N_Shelf
cg06147123	chr4	3338701	RPL7AP29	distal_enhancer	N_Shore
cg06146861	chr4	3321786	RPL7AP29	distal_enhancer
cg06146378	chr4	3302339	RGS12	distal_enhancer
cg06145778	chr4	3284136	RGS12	other_regul_region
cg06145269	chr4	3258183	MSANTD1	distal_enhancer
cg06145247	chr4	3257314	MSANTD1	distal_enhancer	S_Shelf
cg06143993	chr4	3202485	MSANTD1	distal_enhancer
cg06143091	chr4	3134648	HTT	distal_enhancer
cg06142333	chr4	3075367	HTT-AS	TSS1500	S_Shore
cg06141068	chr4	3010992	GRK4	GeneBody
cg06139936	chr4	2948916	NOP14-AS1;NOP14	GeneBody;GeneBody
cg06139921	chr4	2948251	NOP14-AS1	distal_enhancer
cg06139251	chr4	2929026	MFSD10	distal_enhancer	S_Shelf;N_Shelf
cg06139106	chr4	2923456	MFSD10	distal_enhancer	N_Shelf
cg06138766	chr4	2900751	ADD1	distal_enhancer
cg06137115	chr4	2807041	SH3BP2	distal_enhancer
cg06137085	chr4	2805939	SH3BP2	distal_enhancer
cg06136970	chr4	2801063	SH3BP2	distal_enhancer
cg06136887	chr4	2798076	SH3BP2	distal_enhancer
cg06136814	chr4	2795031	SH3BP2	GeneBody	S_Shore;S_Shore
cg06135132	chr4	2714183	TNIP2	distal_enhancer
cg06134350	chr4	2662741	FAM193A	distal_enhancer
cg06133034	chr4	2583269	FAM193A	GeneBody
cg06131202	chr4	2498252	RNF4	GeneBody
cg06131151	chr4	2494663	RNF4	GeneBody
cg06131003	chr4	2485029	RNF4	distal_enhancer
cg06130043	chr4	2441807	CFAP99	GeneBody
cg06129825	chr4	2433277	CFAP99;RP11-503N18.1	distal_enhancer;distal_enhancer	S_Shelf
cg06129167	chr4	2412914	ZFYVE28	GeneBody	N_Shelf
cg06127408	chr4	2333578	SPICP5	distal_enhancer
cg06125559	chr4	2255519	MIR4800	distal_enhancer
cg06125249	chr4	2243590	POLN;HAUS3	TSS1500;TSS1500	S_Shore
cg06124109	chr4	2142523	POLN	GeneBody
cg06123133	chr4	2067185	NAT8L	distal_enhancer	S_Shelf
cg06121115	chr4	1998437	NELFA	distal_enhancer
cg06120163	chr4	1958558	WHSC1;NSD2	distal_enhancer;distal_enhancer
cg06118586	chr4	1869983	NSD2	TSS1500	N_Shore
cg06118054	chr4	1850538	LETM1	distal_enhancer
cg06117164	chr4	1814581	FGFR3	distal_enhancer
cg06115889	chr4	1783394
cg06115680	chr4	1775963	FGFR3	distal_enhancer
cg06114882	chr4	1752873	TACC3	distal_enhancer
cg06114851	chr4	1752169	TACC3	distal_enhancer
cg06114183	chr4	1729906	TACC3	distal_enhancer
cg14067658	chr9	106698155	LINC01505	promoter
cg14067655	chr9	106698116	LINC01505	promoter
cg14066911	chr9	106587220	LOC107987108	GeneBody
cg14063838	chr9	106076430	LOC107987108	GeneBody
cg14063280	chr9	105978707	LINC01505	distal_enhancer
cg14059008	chr9	105438556	FSD1L	distal_enhancer
cg14058321	chr9	105371697	SLC44A1	GeneBody
cg14058081	chr9	105331172	SLC44A1	GeneBody
cg14057861	chr9	105299061	SLC44A1	distal_enhancer
cg14057860	chr9	105298993	SLC44A1	distal_enhancer
cg14057442	chr9	105252459	SLC44A1	GeneBody
cg14056253	chr9	105142603	RN7SKP191	distal_enhancer
cg14055399	chr9	105064407	RN7SKP191	distal_enhancer
cg14055392	chr9	105063960	RN7SKP191	distal_enhancer
cg14055354	chr9	105062389
cg14054673	chr9	104993937	CT70	prox_enhancer
cg14053129	chr9	104869114	ABCA1	GeneBody
cg14053122	chr9	104868887	ABCA1	GeneBody
cg14052372	chr9	104796946	NIPSNAP3B	distal_enhancer
cg14047251	chr9	104091658	SMC2	exon1	N_Shelf
cg14047243	chr9	104091153	SMC2-DT	prox_enhancer	N_Shelf
cg14047242	chr9	104091129	SMC2-DT	prox_enhancer	N_Shelf
cg14047162	chr9	104073828	SMC2-DT	distal_enhancer
cg14046830	chr9	104010001	LINC03094	other_regul_region
cg14046829	chr9	104009972	LINC03094	other_regul_region
cg14046705	chr9	103993227	LINC03094	distal_enhancer
cg14040469	chr9	102867439
cg14038562	chr9	102514680	CCSER2P1	prox_enhancer
cg14038465	chr9	102498061
cg14038463	chr9	102498021
cg14036879	chr9	102223682	RNU6-329P	distal_enhancer
cg14033650	chr9	101639392	PPP3R2	distal_enhancer
cg14032770	chr9	101530341	PGAP4	promoter	N_Shelf
cg14032768	chr9	101530286	PGAP4	promoter	N_Shelf
cg14032050	chr9	101443434	ALDOB	prox_enhancer
cg14030533	chr9	101201728	PLPPR1;LPPR1	distal_enhancer;distal_enhancer
cg14030365	chr9	101167140	PLPPR1	GeneBody
cg14027975	chr9	100739935	ACTG1P19	distal_enhancer
cg14027973	chr9	100739744	ACTG1P19	distal_enhancer
cg14026635	chr9	100555341	MSANTD3-TMEFF1;TMEFF1	GeneBody;GeneBody
cg14025546	chr9	100449052	MSANTD3-TMEFF1	distal_enhancer
cg14025331	chr9	100427940	MSANTD3	prox_enhancer	S_Shore
cg14023183	chr9	100210215	NANOGP5	distal_enhancer
cg14019764	chr9	99807669	LOC101928438	GeneBody
cg14018178	chr9	99540006
cg14017190	chr9	99389246	LOC107987011	GeneBody
cg14017008	chr9	99368684	NAMA;LOC124902232	GeneBody;GeneBody
cg14015969	chr9	99259627	RN7SKP225	distal_enhancer
cg14015961	chr9	99259514	RN7SKP225	distal_enhancer
cg14015213	chr9	99184735	RN7SL794P	prox_enhancer
cg14015212	chr9	99184686	RN7SL794P	prox_enhancer
cg14014947	chr9	99159959
cg14014241	chr9	99086704	TGFBR1	distal_enhancer
cg14014240	chr9	99086587	TGFBR1	distal_enhancer
cg14013967	chr9	99054631	TGFBR1	distal_enhancer
cg14013483	chr9	98999194	COL15A1	GeneBody
cg14013476	chr9	98998958	COL15A1	distal_enhancer
cg14013425	chr9	98993911	COL15A1	distal_enhancer
cg14013424	chr9	98993908	COL15A1	distal_enhancer
cg14013094	chr9	98973870	COL15A1	distal_enhancer
cg14013091	chr9	98973811	COL15A1	distal_enhancer
cg14013054	chr9	98971526	COL15A1	distal_enhancer
cg14013049	chr9	98971463	COL15A1	distal_enhancer
cg14011992	chr9	98874298	LOC102724684	GeneBody
cg14011735	chr9	98848740	GALNT12	GeneBody
cg14011272	chr9	98808714	GALNT12	prox_enhancer	S_Shore
cg14008265	chr9	98575845	SEPTIN7P7	distal_enhancer
cg14007098	chr9	98456082	SEPTIN7P7	distal_enhancer
cg14005005	chr9	98257926	TBC1D2	distal_enhancer	S_Shore
cg14004817	chr9	98250900	TBC1D2	distal_enhancer
cg14004485	chr9	98223428	MIR6854	distal_enhancer
cg14004358	chr9	98215117	TBC1D2	prox_enhancer
cg14004355	chr9	98214943	TBC1D2	prox_enhancer
cg14004257	chr9	98208893	TBC1D2	distal_enhancer
cg14003547	chr9	98169214	CORO2A	distal_enhancer
cg14003546	chr9	98169211	CORO2A	distal_enhancer
cg14003477	chr9	98162918	CORO2A	distal_enhancer
cg14003382	chr9	98155050	CORO2A	GeneBody
cg14003300	chr9	98146352	CORO2A	distal_enhancer
cg14003280	chr9	98144143	TRIM14	distal_enhancer
cg14003274	chr9	98143323	TRIM14	distal_enhancer
cg14003177	chr9	98135832	TRIM14	distal_enhancer
cg14003176	chr9	98135760	TRIM14	distal_enhancer
cg14002864	chr9	98118455	TRIM14	prox_enhancer	N_Shore
cg14002646	chr9	98098208	TRIM14	GeneBody
cg14002224	chr9	98072704	NANS	distal_enhancer
cg14002223	chr9	98072698	NANS	distal_enhancer
cg14001671	chr9	98035619
cg14001670	chr9	98035595
cg14001656	chr9	98034846	RNU6-918P	distal_enhancer
cg14001651	chr9	98034662
cg14000632	chr9	97969323	ANP32B	distal_enhancer
cg14000384	chr9	97934979	HEMGN	distal_enhancer
cg14000274	chr9	97924114			S_Shore
cg14000270	chr9	97923836	TRMO;C9orf156	prox_enhancer;prox_enhancer	S_Shore
cg13998284	chr9	97769153	PTCSC2	GeneBody
cg13998011	chr9	97741185	PTCSC2	GeneBody	N_Shore
cg13997775	chr9	97714648	KRT18P13	distal_enhancer
cg13997774	chr9	97714643	KRT18P13	distal_enhancer
cg13997682	chr9	97704116	KRT18P13	distal_enhancer
cg13996196	chr9	97564617	TMOD1	GeneBody
cg13996194	chr9	97564558	TMOD1	distal_enhancer
cg13995788	chr9	97528729	TMOD1	GeneBody
cg13995787	chr9	97528566	TMOD1	GeneBody
cg13995752	chr9	97525654	TMOD1	GeneBody
cg13995683	chr9	97519336	TMOD1	GeneBody
cg13995682	chr9	97519286	TMOD1	GeneBody
cg13995592	chr9	97511861	TMOD1	GeneBody
cg13995580	chr9	97511065	TMOD1	GeneBody
cg13995065	chr9	97468690	TMOD1	distal_enhancer
cg13994795	chr9	97425600	TDRD7	distal_enhancer
cg13991092	chr9	97041917			S_Shelf
cg13989006	chr9	96868800	ZNF782	distal_enhancer
cg13989005	chr9	96868741	LOC100132781;LOC100132781	TSS200;TSS1500
cg13988924	chr9	96857015	ZNF782	distal_enhancer	S_Shelf
cg13985781	chr9	96603584	CDC14B	distal_enhancer
cg13982975	chr9	96420489			S_Shore
cg13981515	chr9	96339878	SLC35D2-HSD17B3;SLC35D2	GeneBody;GeneBody
cg13980829	chr9	96280347	HSD17B3	distal_enhancer
cg13980401	chr9	96241710	HSD17B3-AS1	distal_enhancer
cg13979351	chr9	96164170	EIF4BP3	distal_enhancer
cg13978676	chr9	96116169	LOC158434	GeneBody
cg12937842	chr8	103096652	MTCO2P4	distal_enhancer
cg12937667	chr8	103074137	MTND1P5	distal_enhancer
cg12937203	chr8	103020331	ATP6V1C1	prox_enhancer	N_Shore
cg12936809	chr8	102979749	MAILR	prox_enhancer
cg12936588	chr8	102958253	Y_RNA	distal_enhancer
cg12936266	chr8	102927369	MAILR	GeneBody
cg12936156	chr8	102917653	MAILR	GeneBody
cg12936068	chr8	102910243	MAILR	GeneBody
cg12935944	chr8	102896997	MAILR	GeneBody
cg12935665	chr8	102866017	MAILR	prox_enhancer	S_Shore
cg12935453	chr8	102862670	AZIN1	prox_enhancer	N_Shore
cg12934969	chr8	102813528			S_Shelf
cg12934807	chr8	102807686	GASAL1	prox_enhancer	S_Shore;N_Shelf
cg12934571	chr8	102795157	GASAL1	distal_enhancer
cg12934330	chr8	102776817	GASAL1	distal_enhancer
cg12934125	chr8	102758063	GASAL1	distal_enhancer
cg12934096	chr8	102755729
cg12934033	chr8	102749651
cg12933734	chr8	102728525	ADI1P2	distal_enhancer
cg12933700	chr8	102725704	ADI1P2	distal_enhancer
cg12933665	chr8	102721316
cg12933622	chr8	102716938	ADI1P2	distal_enhancer
cg12933442	chr8	102700582
cg12933051	chr8	102662590	LOC101927245	GeneBody
cg12932239	chr8	102612233
cg12930889	chr8	102492305	RPS12P15	distal_enhancer
cg12930409	chr8	102457365	LOC105375683	GeneBody
cg12927510	chr8	102163086
cg12927303	chr8	102129582	MIR5680	distal_enhancer
cg12927044	chr8	102107658	NCALD	distal_enhancer
cg12926869	chr8	102082523	NCALD	GeneBody
cg12926398	chr8	102012554	NCALD	distal_enhancer
cg12925175	chr8	101824045	NCALD	GeneBody
cg12925139	chr8	101818283	NCALD	distal_enhancer
cg12924813	chr8	101760189	NCALD	distal_enhancer
cg12924807	chr8	101759306	NCALD	distal_enhancer
cg12924799	chr8	101757129	NCALD	distal_enhancer
cg12924710	chr8	101744489	NCALD	GeneBody
cg12924702	chr8	101743757	NCALD	GeneBody
cg12923690	chr8	101632912	GRHL2	GeneBody
cg12923565	chr8	101612937	GRHL2	GeneBody
cg12923519	chr8	101607576	GRHL2	GeneBody
cg12923504	chr8	101604977	GRHL2	GeneBody
cg12923222	chr8	101574976	GRHL2	GeneBody
cg12922754	chr8	101512529	GRHL2	GeneBody
cg12922726	chr8	101508700	GRHL2	distal_enhancer
cg12922261	chr8	101474505	GRHL2-DT	GeneBody
cg12921991	chr8	101445512
cg12921743	chr8	101423736	RN7SL563P	distal_enhancer
cg12921597	chr8	101410299
cg12921359	chr8	101376712
cg12921183	chr8	101360199	NACA4P	prox_enhancer
cg12920631	chr8	101296240
cg12920537	chr8	101283724	LOC107984005	GeneBody
cg12920489	chr8	101278012	LOC107984005	GeneBody
cg12920170	chr8	101234002	LOC107984005	GeneBody
cg12920157	chr8	101231925	LOC107984005	GeneBody
cg12919785	chr8	101203936	ZNF706	prox_enhancer	N_Shore
cg12919735	chr8	101195042	ZNF706	distal_enhancer
cg12919395	chr8	101159226
cg12919390	chr8	101157869	ZNNT1	distal_enhancer
cg12919355	chr8	101155076	ZNNT1	distal_enhancer
cg12919343	chr8	101153954	KB-1460A1.3	distal_enhancer
cg12919128	chr8	101133847	LINC03090	GeneBody
cg12918302	chr8	101071856	SLEAR	distal_enhancer
cg12918202	chr8	101063836	SLEAR	distal_enhancer
cg12917956	chr8	101042002	SLEAR	distal_enhancer
cg12917377	chr8	100989373	RN7SL685P	distal_enhancer
cg12917288	chr8	100980240	RN7SL685P	distal_enhancer
cg12916652	chr8	100948117	YWHAZ	promoter	N_Shelf
cg12916285	chr8	100910218
cg12916210	chr8	100906934
cg12915728	chr8	100869668	RPS26P6	distal_enhancer
cg12915624	chr8	100860816	RNU4-83P	distal_enhancer
cg12915209	chr8	100824918	RNU4-83P	distal_enhancer
cg12914980	chr8	100806217	RNU4-83P	distal_enhancer
cg12914810	chr8	100789136	RPS20P23	distal_enhancer
cg12914699	chr8	100777100
cg12914597	chr8	100766678
cg12914401	chr8	100750728	Y_RNA	distal_enhancer
cg12913835	chr8	100719728	PABPC1	GeneBody	N_Shore
cg12913780	chr8	100714039	PABPC1	GeneBody
cg12912014	chr8	100543299	GAPDHP62	distal_enhancer
cg12911779	chr8	100510880	KB-1615E4.3	distal_enhancer
cg12911692	chr8	100502677
cg12911599	chr8	100493596	KB-1615E4.3	prox_enhancer
cg12911563	chr8	100489162	KB-1615E4.3	distal_enhancer
cg12911550	chr8	100488545	KB-1615E4.3	distal_enhancer
cg12911548	chr8	100488056	KB-1615E4.3	distal_enhancer
cg12911512	chr8	100484355	KB-1615E4.3	distal_enhancer
cg12911282	chr8	100458332
cg12910605	chr8	100373227	MIR4471	distal_enhancer
cg12909378	chr8	100237640	Y_RNA	distal_enhancer
cg12909202	chr8	100220162	Y_RNA	distal_enhancer
cg12909159	chr8	100214720	SPAG1	GeneBody	S_Shore
cg12908349	chr8	100144078	FBXO43	prox_enhancer	N_Shore
cg12208378	chr8	13578177	DLC1	GeneBody
cg12207592	chr8	13472461	DLC1;LOC124901890	GeneBody;GeneBody
cg12207028	chr8	13406641	MTND4P7	distal_enhancer
cg12206649	chr8	13362212	MTND4P7	distal_enhancer
cg12205349	chr8	13209614	DLC1	GeneBody
cg12205200	chr8	13193635	Y_RNA	distal_enhancer
cg12205199	chr8	13193336	DLC1	GeneBody
cg12204107	chr8	13108899	DLC1	distal_enhancer
cg12201876	chr8	12936539	TRMT9B	distal_enhancer
cg12200712	chr8	12814100	LINC03019	distal_enhancer
cg12197753	chr8	12587501	LOC729732	GeneBody
cg12197722	chr8	12584032	LOC729732	GeneBody
cg12197438	chr8	12552534	LOC729732;FAM86B2-DT	GeneBody;GeneBody
cg12190745	chr8	11867000	CTSB	GeneBody	N_Shore
cg12190590	chr8	11859013	CTSB	distal_enhancer
cg12190318	chr8	11846756	CTSB	distal_enhancer
cg12190307	chr8	11845837	CTSB	distal_enhancer
cg12190279	chr8	11844905	CTSB	distal_enhancer
cg12190225	chr8	11841430	CTSB	distal_enhancer
cg12189814	chr8	11809534	FDFT1	GeneBody	S_Shore
cg12189724	chr8	11805248	FDFT1	GeneBody	S_Shore;N_Shelf
cg12189572	chr8	11800416	LOC105379243;FDFT1	GeneBody;GeneBody	N_Shore
cg12188148	chr8	11716748	GATA4	distal_enhancer
cg12183758	chr8	11463112	FAM167A	distal_enhancer	N_Shelf
cg12183511	chr8	11449529	FAM167A	GeneBody
cg12183491	chr8	11448749	FAM167A	distal_enhancer
cg12176791	chr8	10929486	XKR6	GeneBody
cg12175344	chr8	10821315	MIR1322	distal_enhancer
cg12174991	chr8	10793638	PINX1	GeneBody
cg12174519	chr8	10760405	SOX7	distal_enhancer
cg12173050	chr8	10681235	RNA5SP252	distal_enhancer
cg12172936	chr8	10675256	C8orf74	distal_enhancer
cg12171657	chr8	10598662	PRSS51	distal_enhancer
cg12171275	chr8	10579898	PRSS51	distal_enhancer
cg12170914	chr8	10558999	PRSS51	distal_enhancer
cg12170785	chr8	10548497	PRSS51	TSS1500
cg12170729	chr8	10546083	PRSS51	prox_enhancer
cg12168422	chr8	10366367	MSRA	GeneBody
cg12168379	chr8	10363296	MSRA	GeneBody
cg12167887	chr8	10332855	MSRA	GeneBody	N_Shore
cg12060657	chr8	1327144	LOC124901869	exon1
cg12034060	chr7	159015933	LINC00689	prox_enhancer
cg12034011	chr7	159013727	LINC00689	GeneBody
cg12033131	chr7	158975834	LOC124901795	GeneBody	S_Shore
cg12032808	chr7	158959049	LOC124901794	TSS1500	S_Shore;S_Shore;N_Shore
cg12032468	chr7	158946587	DYNC2I1	GeneBody
cg12031638	chr7	158904050	DYNC2I1;WDR60	distal_enhancer;distal_enhancer
cg12029463	chr7	158791280	ESYT2	distal_enhancer
cg12029369	chr7	158783793	ESYT2	distal_enhancer
cg12029288	chr7	158779690	ESYT2	GeneBody
cg12027713	chr7	158673177	NCAPG2	distal_enhancer
cg12027205	chr7	158632015	THAP5P1	distal_enhancer
cg12026697	chr7	158595080
cg12026325	chr7	158583874	PTPRN2	distal_enhancer	N_Shelf
cg12020422	chr7	158326239	PTPRN2	GeneBody
cg12013978	chr7	157996694	PTPRN2	GeneBody
cg12013821	chr7	157990765	PTPRN2	GeneBody
cg12005553	chr7	157665303	PTPRN2	GeneBody	S_Shelf;S_Shore
cg12001180	chr7	157490572	LOC101927914	GeneBody
cg11998802	chr7	157405153	DNAJB6	distal_enhancer
cg11996805	chr7	157311135	DNAJB6	distal_enhancer
cg11996337	chr7	157293504	LOC124901803	GeneBody
cg11993954	chr7	157152706	UBE3C	distal_enhancer
cg11991700	chr7	157022928	MNX1-AS1	distal_enhancer	S_Shore
cg11985561	chr7	156638743	RNF32-DT;LINC01006	prox_enhancer;prox_enhancer	N_Shore
cg11983297	chr7	156475783	RNF32-DT;LINC01006	distal_enhancer;distal_enhancer
cg11982302	chr7	156401403	RNF32-DT;LINC01006	distal_enhancer;distal_enhancer
cg11981959	chr7	156379334	RNF32-DT;LINC01006	distal_enhancer;distal_enhancer
cg11981957	chr7	156379030	RNF32-DT;LINC01006	distal_enhancer;distal_enhancer
cg11976215	chr7	155994433
cg11975402	chr7	155944947
cg11974970	chr7	155917574
cg11974082	chr7	155862379	SHH	distal_enhancer
cg11974059	chr7	155860978
cg11972623	chr7	155803984	SHH	distal_enhancer	Island
cg11971615	chr7	155768356	RBM33	distal_enhancer
cg11971164	chr7	155733812	RBM33	distal_enhancer
cg11970496	chr7	155670108	RBM33	GeneBody
cg11969455	chr7	155595200	CNPY1	distal_enhancer
cg11969207	chr7	155581408	CNPY1	other_regul_region
cg11969115	chr7	155576937	CNPY1	promoter	S_Shelf
cg11962899	chr7	155322810	INSIG1	distal_enhancer
cg11962282	chr7	155291227	INSIG1-DT	distal_enhancer
cg11962046	chr7	155277944
cg11961537	chr7	155252313	LOC105375587	exon1
cg11961123	chr7	155230393
cg11960964	chr7	155223751	LOC124901785	GeneBody
cg11960591	chr7	155203792
cg11959238	chr7	155105108
cg11947525	chr7	154168090	DPP6	GeneBody
cg11943759	chr7	153835474	DPP6	distal_enhancer
cg11941068	chr7	153524030	LOC107986750	exon1
cg11941054	chr7	153523618	PAXBP1P1	distal_enhancer
cg11941039	chr7	153522518	PAXBP1P1	distal_enhancer
cg11940211	chr7	153422922	LINC01287	distal_enhancer
cg11938365	chr7	153217119	LOC102723686	GeneBody
cg11935599	chr7	152934186
cg11935576	chr7	152931869
cg11928759	chr7	152524053	LINC01003	distal_enhancer
cg11928404	chr7	152504479	LINC01003	distal_enhancer
cg11926330	chr7	152394349	Y_RNA	distal_enhancer
cg11925696	chr7	152335946	KMT2C	GeneBody
cg11925483	chr7	152314499	KMT2C	GeneBody
cg11924212	chr7	152158672	KMT2C	GeneBody
cg11923915	chr7	152133659	YBX1P4	distal_enhancer	S_Shelf
cg11922858	chr7	152050856	GALNT11	distal_enhancer
cg11922659	chr7	152030092	GALNT11	GeneBody	S_Shelf
cg11922102	chr7	151992521	Metazoa_SRP	distal_enhancer
cg11921368	chr7	151933290	Y_RNA	distal_enhancer
cg11921190	chr7	151924184	Y_RNA	distal_enhancer
cg11921092	chr7	151918357	Y_RNA	distal_enhancer
cg11920742	chr7	151894473	RNU6-604P	distal_enhancer	N_Shore
cg11919929	chr7	151859382	PRKAG2-AS1	distal_enhancer
cg11919175	chr7	151822712	PRKAG2	GeneBody
cg11918712	chr7	151797824	PRKAG2-AS2	distal_enhancer
cg02120752	chr1	232622614	SIPA1L2	distal_enhancer
cg02120164	chr1	232565278	SIPA1L2	GeneBody
cg02120135	chr1	232562924	SIPA1L2	prox_enhancer
cg02119972	chr1	232544850	SIPA1L2	distal_enhancer
cg02119934	chr1	232542643	SIPA1L2	GeneBody
cg02118251	chr1	232379025	SIPA1L2	distal_enhancer
cg02118166	chr1	232372865
cg02117646	chr1	232329579	RN7SL299P	distal_enhancer
cg02117567	chr1	232320378	RN7SL299P	distal_enhancer
cg02117454	chr1	232306964	RN7SL299P	distal_enhancer
cg02117320	chr1	232288353	RN7SL299P	distal_enhancer
cg02116166	chr1	232149976
cg02115402	chr1	232060064	LOC105373171	exon1
cg02115384	chr1	232057874	LOC105373171	TSS1500
cg02114797	chr1	231981986	DISC1-IT1	distal_enhancer
cg02113508	chr1	231848372	LOC105373170	TSS1500
cg02113093	chr1	231806649	TSNAX-DISC1;DISC1;LOC105373170	GeneBody;GeneBody;GeneBody
cg02112994	chr1	231796348	TSNAX-DISC1;DISC1	GeneBody;GeneBody
cg02112843	chr1	231779838	TSNAX-DISC1;DISC1	GeneBody;GeneBody
cg02112627	chr1	231757926	TSNAX-DISC1;DISC1	GeneBody;GeneBody
cg02112587	chr1	231749117	TSNAX-DISC1;DISC1	GeneBody;GeneBody
cg02111807	chr1	231651740	RNU5A-5P	distal_enhancer
cg02111740	chr1	231643451	TSNAX-DISC1;DISC1	GeneBody;GeneBody
cg02111296	chr1	231606735	LINC00582	distal_enhancer
cg02111170	chr1	231596609	LINC00582	distal_enhancer
cg02111100	chr1	231590591	LINC00582	distal_enhancer
cg02109157	chr1	231406093	EGLN1	distal_enhancer
cg02108950	chr1	231383861	EGLN1	distal_enhancer
cg02108742	chr1	231359144	LOC107985360	exon1
cg02108536	chr1	231340133	SPRTN	GeneBody	S_Shore
cg02108269	chr1	231326511	SPRTN	distal_enhancer
cg02107093	chr1	231236449	C1orf131	GeneBody
cg02103894	chr1	230992447	ARV1	GeneBody
cg02103656	chr1	230978301	ARV1	TSS1500	Island
cg02103041	chr1	230910438	RN7SL837P	distal_enhancer
cg02102894	chr1	230901767	RN7SL837P	distal_enhancer
cg02102344	chr1	230867330	C1orf198	prox_enhancer	N_Shore
cg02102016	chr1	230843395	C1orf198	GeneBody
cg02101937	chr1	230838132	C1orf198	GeneBody
cg02101033	chr1	230754082	CAPN9	distal_enhancer
cg02101014	chr1	230753293	CAPN9	distal_enhancer
cg02101004	chr1	230752626	CAPN9	distal_enhancer
cg02100516	chr1	230708744	AGT	distal_enhancer
cg02100107	chr1	230680703	AGT	distal_enhancer
cg02097146	chr1	230375770	PGBD5	prox_enhancer
cg02096726	chr1	230348741	PGBD5	distal_enhancer
cg02096441	chr1	230328872	PGBD5	GeneBody	N_Shelf
cg02096098	chr1	230310688
cg02093727	chr1	230146237	GALNT2	distal_enhancer
cg02093081	chr1	230106873	GALNT2	exon1
cg02091987	chr1	230026776	LINC01736	distal_enhancer
cg02091610	chr1	229988630	LINC01736	distal_enhancer
cg02090240	chr1	229846693	LOC105373162	GeneBody
cg02090221	chr1	229844229	LINC01682	distal_enhancer
cg02089835	chr1	229792238	HMGB1P26	distal_enhancer
cg02089249	chr1	229715266
cg02088119	chr1	229625315	URB2	TSS1500	N_Shore
cg02088064	chr1	229620938	TAF5L	GeneBody
cg02087651	chr1	229582342	HMGN2P19	distal_enhancer
cg02087524	chr1	229571139	HMGN2P19	prox_enhancer
cg02085342	chr1	229415829	RN7SKP276	distal_enhancer
cg02085289	chr1	229412399	RN7SKP276	prox_enhancer
cg02083767	chr1	229310939
cg02083511	chr1	229280525	RAB4A-AS1	distal_enhancer
cg02083427	chr1	229272149	RAB4A-AS1	prox_enhancer	S_Shore
cg02083296	chr1	229269817	RAB4A-AS1	prox_enhancer	N_Shore
cg02083286	chr1	229268789	RAB4A-AS1	distal_enhancer	N_Shelf
cg02083060	chr1	229251330	TMEM78	prox_enhancer
cg02082368	chr1	229183555
cg02082307	chr1	229179203	LINC02814	distal_enhancer
cg02082266	chr1	229176537	LINC02814	distal_enhancer
cg02082198	chr1	229171983	LINC02814	distal_enhancer
cg02082118	chr1	229165037	LINC02814	distal_enhancer
cg02082073	chr1	229162007	LINC02814	distal_enhancer
cg02081350	chr1	229094706	LINC02814	prox_enhancer
cg02081129	chr1	229068443	ISCA1P2	distal_enhancer
cg02080690	chr1	229024025
cg02080675	chr1	229022871
cg02080297	chr1	228989980
cg02079999	chr1	228969151
cg02079307	chr1	228903128
cg02078374	chr1	228811531
cg02077933	chr1	228771188
cg02077636	chr1	228741001	RHOU	GeneBody
cg02076782	chr1	228667494	RHOU	GeneBody
cg02076593	chr1	228649066	RNA5SP18	prox_enhancer	S_Shelf;S_Shore;N_Shore
cg02075473	chr1	228527996
cg02073857	chr1	228433689	H3-4	distal_enhancer
cg02073477	chr1	228412756	TRIM17	distal_enhancer	N_Shelf
cg02073443	chr1	228410243	TRIM17;LOC124904537	GeneBody;GeneBody	S_Shelf
cg02073247	chr1	228405494	TRIM11	prox_enhancer	N_Shore
cg02072784	chr1	228378155	OBSCN	GeneBody	N_Shore
cg02072763	chr1	228377208	OBSCN	GeneBody	N_Shore
cg02072717	chr1	228375704	OBSCN	GeneBody	N_Shelf
cg02072670	chr1	228373407	OBSCN	GeneBody
cg02072629	chr1	228372146	LOC101927401	TSS1500
cg02072545	chr1	228369233	OBSCN;LOC101927401	GeneBody;GeneBody
cg02069895	chr1	228222602	OBSCN-AS1;C1orf145	distal_enhancer;distal_enhancer
cg02068699	chr1	228166632	IBA57	prox_enhancer	S_Shore
cg02068269	chr1	228155631	GJC2	GeneBody	N_Shelf
cg02067979	chr1	228141753	GUK1	prox_enhancer	S_Shore
cg02067206	chr1	228101903	C1orf35	prox_enhancer	N_Shore
cg02067018	chr1	228093201	MIR3620	distal_enhancer
cg02066954	chr1	228088761	ARF1	distal_enhancer
cg02066887	chr11	67352934	LOC100130987;POLD4	GeneBody;GeneBody	N_Shore
cg02066587	chr1	228074171	LINC02809	exon1
cg02066304	chr1	228059691	LINC02809	distal_enhancer	S_Shore
cg02066075	chr1	228046248	WNT3A	GeneBody
cg02065567	chr1	228013539	WNT3A	distal_enhancer
cg02065195	chr1	228004376	WNT3A	promoter	N_Shelf
cg02064251	chr1	227946285	WNT9A	prox_enhancer	N_Shore
cg02063623	chr1	227915983	MIR5008	distal_enhancer
cg02062181	chr1	227794631
cg02061831	chr1	227780204	SNAP47	GeneBody
cg02060816	chr1	227730321	SNAP47	prox_enhancer
cg02059853	chr1	227623528	ZNF678	GeneBody
cg02058058	chr1	227437137	BTF3P9	distal_enhancer
cg02057567	chr1	227385368	LINC01641	other_regul_region
cg02057406	chr1	227369402
cg02057281	chr1	227357688
cg02054408	chr1	226989380
cg02054192	chr1	226981044	COQ8A	GeneBody
cg02053617	chr1	226945516	ADCK3;COQ8A	distal_enhancer;distal_enhancer
cg02053221	chr1	226920590	ADCK3;COQ8A	distal_enhancer;distal_enhancer
cg02052602	chr1	226874586	PSEN2	distal_enhancer	S_Shelf
cg02051651	chr1	226799290	RPS27P5	distal_enhancer
cg02050687	chr1	226733665	ITPKB	distal_enhancer	N_Shelf
cg02050586	chr1	226725147	ITPKB	GeneBody
cg02050496	chr1	226720188	ITPKB	distal_enhancer
cg02050363	chr1	226712140	ITPKB	distal_enhancer
cg02049455	chr1	226646146	ITPKB-AS1	distal_enhancer
cg02049088	chr1	226626664	ITPKB-AS1	distal_enhancer
cg02048370	chr1	226572438	C1orf95;STUM	distal_enhancer;distal_enhancer
cg02048138	chr1	226550626	C1orf95;STUM	prox_enhancer;prox_enhancer	S_Shore
cg02047704	chr1	226526924
cg02047409	chr1	226495880	CDKN2AIPNLP1	distal_enhancer
cg02047194	chr1	226476959	CDKN2AIPNLP1	distal_enhancer
cg02046571	chr1	226424811
cg02046169	chr1	226397280	PARP1	GeneBody
cg02045906	chr1	226374217	PARP1	GeneBody
cg02045901	chr1	226373566	PARP1	GeneBody
cg02045580	chr1	226350096
cg02043251	chr1	226182354	ACBD3	distal_enhancer	N_Shelf
cg02042592	chr1	226133692
cg02042415	chr1	226124156			S_Shore
cg02040131	chr1	226000943			S_Shore
cg02040041	chr1	225998876	SDE2	prox_enhancer	N_Shore
cg02038738	chr1	225922726	MIR6741	TSS1500	N_Shore
cg02038512	chr1	225908727
cg02038391	chr1	225899322	LEFTY1	distal_enhancer
cg02037951	chr1	225881906	TMEM63A	prox_enhancer	Island
cg02037914	chr1	225878923	TMEM63A	distal_enhancer	N_Shelf
cg02037467	chr1	225849917	TMEM63A	GeneBody
cg02037381	chr1	225844571	EPHX1;TMEM63A	GeneBody;GeneBody
cg02037353	chr1	225842353	EPHX1;TMEM63A	GeneBody;GeneBody
cg02037079	chr1	225825983	EPHX1	GeneBody
cg02036968	chr1	225817950	EPHX1	distal_enhancer
cg02036934	chr1	225816015	EPHX1	distal_enhancer
cg02036894	chr1	225813552	EPHX1	distal_enhancer	S_Shelf
cg02036640	chr1	225801054
cg02036331	chr1	225779183	SRP9	GeneBody	S_Shore
cg02036219	chr1	225770807	SRP9	distal_enhancer
cg02036190	chr1	225768887	SRP9	distal_enhancer
cg02036018	chr1	225755755
cg02035965	chr1	225752387	RNU6-1304P	distal_enhancer
cg02035730	chr1	225737319	LOC107985352	TSS1500
cg02035725	chr1	225736684	LOC107985352	TSS1500
cg02035710	chr1	225735416
cg02035680	chr1	225733580
cg02034470	chr1	225652272	ENAH	prox_enhancer	N_Shore
cg02033309	chr1	225532249	ENAH	GeneBody
cg02033106	chr1	225509974	ENAH	distal_enhancer
cg02032843	chr1	225481914	LOC124904526	GeneBody
cg02032489	chr1	225467676	LINC02765	distal_enhancer
cg02032409	chr1	225463311	LINC02765	GeneBody
cg02032377	chr1	225461626	LINC02765	GeneBody
cg02032364	chr1	225460447	LINC02765	GeneBody
cg02027950	chr1	224851892
cg02027462	chr1	224782105
cg02027069	chr1	224737154	CNIH3-AS1	distal_enhancer
cg02027023	chr1	224734034	CNIH3	GeneBody
cg02026892	chr1	224720543	CNIH3;CNIH3-AS1	GeneBody;GeneBody
cg02026806	chr1	224710287	CNIH3	GeneBody
cg02026789	chr1	224708743	CNIH3	GeneBody
cg02026244	chr1	224652847	DNAJB6P6	distal_enhancer
cg02025839	chr1	224623843	CNIH3	GeneBody
cg02024785	chr1	224514026	AKR1B1P1	distal_enhancer
cg02024747	chr1	224511126	AKR1B1P1	distal_enhancer
cg02024645	chr1	224502328	CNIH3	GeneBody
cg02024607	chr1	224499099	CNIH3	GeneBody
cg02024566	chr1	224493591	WDR26	distal_enhancer
cg02023559	chr1	224407760	MIR4742	distal_enhancer
cg02023292	chr1	224378093	MIR4742	distal_enhancer
cg02022644	chr1	224333872	NVL	distal_enhancer	S_Shelf
cg02021689	chr1	224251953	MIR320B2	distal_enhancer
cg02020938	chr1	224205004
cg02020920	chr1	224203260
cg02020891	chr1	224201827
cg02020658	chr1	224186913	DEGS1	distal_enhancer	S_Shelf
cg02020276	chr1	224173806
cg02019821	chr1	224142957	FBXO28	distal_enhancer
cg02018951	chr1	224064115	LOC105373061	GeneBody
cg02018806	chr1	224050961
cg02015468	chr1	223741171	LOC105373046;LOC105373046	TSS1500;exon1
cg02015435	chr1	223738740	CAPN2;LOC105373046	GeneBody;GeneBody
cg02015203	chr1	223719168	CAPN2	GeneBody
cg02015165	chr1	223714971	CAPN2	distal_enhancer	S_Shore
cg02015155	chr1	223713810	CAPN2	prox_enhancer	S_Shore
cg02015022	chr1	223711321	CAPN2	prox_enhancer	N_Shore
cg02014981	chr1	223707935	CAPN2	distal_enhancer
cg02014966	chr1	223706463	CAPN2;LOC105373281	GeneBody;GeneBody
cg02014880	chr1	223698594	LOC105373281	GeneBody
cg02014611	chr1	223669370
cg02014432	chr1	223652514	CAPN8	GeneBody
cg02014306	chr1	223641610	SNRPEP10	distal_enhancer
cg02013859	chr1	223550753	SNRPEP10	distal_enhancer
cg02013573	chr1	223518624	CCDC185	distal_enhancer
cg02012730	chr1	223433413
cg02012640	chr1	223419640
cg02011781	chr1	223350549	SUSD4	GeneBody
cg02011566	chr1	223330509	SUSD4	distal_enhancer
cg02011546	chr1	223326645	SUSD4	other_regul_region
cg02008661	chr1	223038833
cg02008273	chr1	223011180	NDUFB1P2	distal_enhancer
cg02008119	chr1	222995809	NDUFB1P2	distal_enhancer
cg02007410	chr1	222897574	DISP1	GeneBody
cg05624310	chr3	143265884	SLC9A9	GeneBody
cg05624301	chr3	143264401
cg05623989	chr3	143230813
cg05622401	chr3	143079246
cg05618220	chr3	142629480	PLS1	other_regul_region
cg05617543	chr3	142566393	ATR	distal_enhancer
cg05617035	chr3	142489628	ATR	GeneBody
cg05610819	chr3	141864681	HMGN2P25	prox_enhancer
cg05609973	chr3	141795520	GRK7	distal_enhancer	N_Shore
cg05608796	chr3	141686008	LRRC78P	GeneBody
cg05608385	chr3	141646972
cg05608352	chr3	141644240
cg05606829	chr3	141463684
cg05606758	chr3	141455938	LOC124906291;LOC124906291	TSS200;TSS1500
cg05606446	chr3	141429454	ZBTB38	distal_enhancer
cg05606006	chr3	141391316	ZBTB38	GeneBody
cg05605838	chr3	141369114	ZBTB38	prox_enhancer
cg05605463	chr3	141313352	PHF5AP7	distal_enhancer	S_Shore
cg05605278	chr3	141302687	PHF5AP7	distal_enhancer
cg05605009	chr3	141276239	PXYLP1;ACPL2	distal_enhancer;distal_enhancer
cg05605000	chr3	141274926	PXYLP1;ACPL2	distal_enhancer;distal_enhancer
cg05604984	chr3	141273956	PXYLP1;ACPL2	prox_enhancer;prox_enhancer
cg05604103	chr3	141192644
cg05603069	chr3	141076215	SPSB4	distal_enhancer
cg05601897	chr3	140957273	SLC25A36	distal_enhancer
cg05601566	chr3	140924733	SLC25A36	distal_enhancer
cg05600595	chr3	140755015	TRIM42	distal_enhancer
cg05600566	chr3	140748893
cg05600402	chr3	140725435	TRIM42	distal_enhancer
cg05599021	chr3	140500743	CLSTN2-AS1	distal_enhancer
cg05598551	chr3	140440805	CLSTN2	GeneBody
cg05597912	chr3	140344071	CLSTN2	GeneBody
cg05597340	chr3	140248183	CLSTN2	GeneBody
cg05597197	chr3	140223937	CLSTN2	GeneBody
cg05596895	chr3	140165531	CLSTN2	GeneBody
cg05595992	chr3	140023771	CLSTN2	distal_enhancer
cg05595873	chr3	140008572	CLSTN2	distal_enhancer
cg05595459	chr3	139940708	CLSTN2	distal_enhancer
cg05593519	chr3	139655946	NMNAT3	distal_enhancer
cg05592616	chr3	139535692	COPB2-DT;RBP1	GeneBody;GeneBody	N_Shelf;N_Shelf
cg05592004	chr3	139435062	COPB2-DT	GeneBody
cg05591970	chr3	139428011	COPB2-DT	GeneBody
cg05590310	chr3	139227163
cg05590176	chr3	139202451	PISRT1	distal_enhancer
cg05587068	chr3	138916897	LINC01391	distal_enhancer	S_Shore
cg05586774	chr3	138899551
cg05586222	chr3	138863139	ATP5MC1P3	distal_enhancer
cg05584934	chr3	138791381	RPL23AP40	distal_enhancer
cg05584870	chr3	138787107	GAPDHP39	distal_enhancer
cg05584753	chr3	138781069	GAPDHP39	distal_enhancer
cg05584273	chr3	138728063	PIK3CB	GeneBody
cg05584262	chr3	138727416	PIK3CB	GeneBody
cg05583522	chr3	138631732	FAIM	GeneBody
cg05582361	chr3	138518117	CEP70	GeneBody
cg05582344	chr3	138517493	CEP70	GeneBody
cg05580276	chr3	138338730	LOC124909438	GeneBody
cg05579791	chr3	138283225	ARMC8;NME9	GeneBody;GeneBody
cg05579782	chr3	138282262	NME9	distal_enhancer
cg05577757	chr3	138082588	KRT8P36	distal_enhancer
cg05577626	chr3	138068720	KRT8P36	other_regul_region
cg05577079	chr3	137989156	CLDN18	distal_enhancer
cg05577070	chr3	137988343	CLDN18	distal_enhancer
cg05570616	chr3	137020461	IL20RB-AS1	distal_enhancer
cg05570401	chr3	136995750	IL20RB-AS1	distal_enhancer
cg05569902	chr3	136933190	NCK1	distal_enhancer
cg05569506	chr3	136884210	RAD51AP1P1	distal_enhancer
cg05568463	chr3	136802618	SULT1D1P2	distal_enhancer
cg05567414	chr3	136729135	RNU6-789P	distal_enhancer
cg24265980	chr19	18451205	ELL	GeneBody
cg24265970	chr19	18450923	ELL	GeneBody
cg24265714	chr19	18440685			S_Shelf
cg24265709	chr19	18440501			S_Shelf
cg24265691	chr19	18439839			S_Shore
cg24265429	chr19	18435422	ISYNA1	prox_enhancer	Island
cg24265428	chr19	18435420	ISYNA1	prox_enhancer	Island
cg24265259	chr19	18432544	SSBP4	prox_enhancer	S_Shelf;N_Shore
cg24265258	chr19	18432459	SSBP4	prox_enhancer	S_Shelf;N_Shore
cg24265241	chr19	18431853	SSBP4	prox_enhancer	S_Shelf;N_Shore
cg24265240	chr19	18431834	SSBP4	prox_enhancer	S_Shelf;N_Shore
cg24265216	chr19	18431060	SSBP4	GeneBody	S_Shore;N_Shore
cg24265100	chr19	18428601	SSBP4	distal_enhancer	N_Shore
cg24265095	chr19	18428303	SSBP4	distal_enhancer	N_Shore
cg24265046	chr19	18426118	SSBP4	distal_enhancer	N_Shelf
cg24265037	chr19	18425606	SSBP4	distal_enhancer	N_Shelf
cg24265036	chr19	18425603	SSBP4	distal_enhancer	N_Shelf
cg24264629	chr19	18417532	SSBP4	prox_enhancer	Island
cg24263767	chr19	18382892			N_Shelf
cg24263766	chr19	18382797			N_Shelf
cg24263712	chr19	18380394	GDF15	prox_enhancer
cg24263707	chr19	18380285	GDF15	prox_enhancer
cg24263274	chr19	18358150	GDF15	distal_enhancer
cg24263273	chr19	18358138	GDF15	distal_enhancer
cg24262707	chr19	18333797	RN7SL513P	prox_enhancer
cg24262703	chr19	18333646	LOC124904654	GeneBody
cg24262450	chr19	18322671	LSM4	prox_enhancer	N_Shore
cg24262449	chr19	18322666	LSM4	GeneBody	N_Shore
cg24262425	chr19	18321193	LSM4	distal_enhancer	N_Shore
cg24262423	chr19	18321055	LSM4	distal_enhancer	N_Shore
cg24262413	chr19	18320053	LSM4	distal_enhancer	N_Shelf
cg24262411	chr19	18319941	LSM4	distal_enhancer	N_Shelf
cg24262380	chr19	18318382	LSM4	distal_enhancer
cg24262337	chr19	18316183	LSM4	distal_enhancer
cg24262331	chr19	18315963	LOC105372300	exon1
cg24261980	chr19	18303743	RPL39P38	distal_enhancer
cg24261977	chr19	18303419	RPL39P38	distal_enhancer
cg24261632	chr19	18291304	RPL39P38	distal_enhancer	N_Shore
cg24261615	chr19	18290697	RPL39P38	distal_enhancer	N_Shore
cg24261483	chr19	18285149	RPL39P38	prox_enhancer	S_Shelf
cg24261482	chr19	18284940	RPL39P38	prox_enhancer	S_Shelf
cg24261091	chr19	18278148	JUND	distal_enhancer	N_Shore
cg24261074	chr19	18277690	IQCN;KIAA1683	distal_enhancer;distal_enhancer	N_Shore
cg24261050	chr19	18276926			N_Shelf
cg24260934	chr19	18271792	IQCN;KIAA1683	distal_enhancer;distal_enhancer
cg24260933	chr19	18271777	IQCN;KIAA1683	distal_enhancer;distal_enhancer
cg24260768	chr19	18264700	CIST1;PDE4C	distal_enhancer;distal_enhancer
cg24260763	chr19	18264657	CIST1;PDE4C	distal_enhancer;distal_enhancer
cg24260553	chr19	18254085	PDE4C;CIST1	GeneBody;GeneBody	N_Shelf
cg24259007	chr19	18194075	MPV17L2	prox_enhancer	S_Shore
cg24257987	chr19	18157913	PIK3R2	distal_enhancer	S_Shore;N_Shelf
cg24257882	chr19	18154213	PIK3R2	prox_enhancer	S_Shore;N_Shore
cg24257881	chr19	18154187	PIK3R2	prox_enhancer	S_Shore;N_Shore
cg24257695	chr19	18151264	MAST3	GeneBody	S_Shore;N_Shore
cg24257149	chr19	18130755	MAST3	GeneBody	N_Shore
cg24256656	chr19	18111171	IL12RB1	distal_enhancer	S_Shore
cg24256648	chr19	18110894	IL12RB1	distal_enhancer	S_Shore
cg24256450	chr19	18104439	IL12RB1	distal_enhancer
cg24256448	chr19	18104386	IL12RB1	distal_enhancer
cg24256121	chr19	18089351	IL12RB1	distal_enhancer
cg24256115	chr19	18089084	IL12RB1	distal_enhancer
cg24255503	chr19	18058490	RPS18P13	distal_enhancer
cg24255500	chr19	18058328	RPS18P13	distal_enhancer
cg24255237	chr19	18046303	RPS18P13	distal_enhancer
cg24254885	chr19	18023869
cg24254567	chr19	18009610	ARRDC2	GeneBody	S_Shelf;S_Shore;N_Shore
cg24252579	chr19	17944725			S_Shore;S_Shore;N_Shelf
cg24252578	chr19	17944645	KCNN1	distal_enhancer	S_Shore;S_Shore;N_Shelf
cg24252545	chr19	17943590	KCNN1	distal_enhancer	S_Shore;Island
cg24252543	chr19	17943551	KCNN1	distal_enhancer	S_Shore;Island
cg24252179	chr19	17931868	CCDC124	prox_enhancer	N_Shore
cg24252178	chr19	17931804	CCDC124	prox_enhancer	N_Shore
cg24252156	chr19	17930403	CCDC124	distal_enhancer	N_Shelf
cg24251853	chr19	17916346
cg24251852	chr19	17916280
cg24250783	chr19	17865028	SNORA68	distal_enhancer
cg24250773	chr19	17864638	SNORA68	distal_enhancer
cg24250683	chr19	17860652	RPL18A	prox_enhancer	S_Shore
cg24250673	chr19	17860398	RPL18A	GeneBody	S_Shore
cg24249845	chr19	17830179	INSL3	distal_enhancer	N_Shore
cg24249844	chr19	17830169	INSL3	distal_enhancer	N_Shore
cg24248817	chr19	17778525	FCHO1	distal_enhancer
cg24247279	chr19	17712042	MAP1S	distal_enhancer
cg24244682	chr19	17579881	RPL21P130	distal_enhancer	S_Shelf;N_Shore
cg24244363	chr19	17566022	COLGALT1	GeneBody
cg24242627	chr19	17496706	SLC27A1;PGLS-DT	GeneBody;GeneBody	N_Shore;N_Shelf
cg24242248	chr19	17479568	SLC27A1	distal_enhancer
cg24242243	chr19	17479171	SLC27A1	GeneBody
cg24240536	chr19	17404220	BST2	prox_enhancer
cg24240535	chr19	17404154	BST2	prox_enhancer
cg24239691	chr19	17370100	PLVAP	GeneBody
cg24239027	chr19	17340592	GTPBP3	GeneBody	S_Shelf;S_Shelf
cg24238963	chr19	17339182	GTPBP3	prox_enhancer	S_Shore;S_Shore
cg24236120	chr19	17249254	USHBP1	GeneBody	S_Shelf
cg24236106	chr19	17248508	NR2F6	distal_enhancer	S_Shore
cg24236104	chr19	17248431	NR2F6	distal_enhancer	S_Shore
cg24235739	chr19	17241756	NR2F6	distal_enhancer	N_Shelf
cg24235626	chr19	17236432	NR2F6	distal_enhancer	S_Shore
cg24233408	chr19	17145048	MYO9B	GeneBody
cg24233298	chr19	17139427	MYO9B	GeneBody
cg24233294	chr19	17139363	MYO9B	GeneBody
cg24233229	chr19	17136242	MYO9B	GeneBody
cg24233196	chr19	17135299	MYO9B	GeneBody
cg24233175	chr19	17134454	MYO9B	distal_enhancer
cg24233094	chr19	17131291	MYO9B	GeneBody
cg24232973	chr19	17125782	MYO9B	distal_enhancer
cg24232972	chr19	17125771	MYO9B	distal_enhancer
cg24232833	chr19	17117616	MYO9B	distal_enhancer
cg24232829	chr19	17117417	MYO9B	distal_enhancer
cg24232736	chr19	17112969	MYO9B	distal_enhancer
cg24232730	chr19	17112577	MYO9B	distal_enhancer
cg24232687	chr19	17110445	MYO9B	GeneBody
cg24232686	chr19	17110442	MYO9B	GeneBody
cg24231934	chr19	17076580	MYO9B	prox_enhancer	S_Shore
cg24231927	chr19	17076401	MYO9B	prox_enhancer	Island
cg24231327	chr19	17050072	HAUS8	GeneBody
cg24230782	chr19	17020927	CPAMD8	distal_enhancer
cg24230781	chr19	17020923	CPAMD8	distal_enhancer
cg24230702	chr19	17014305	CPAMD8	GeneBody
cg24229933	chr19	16961393	CPAMD8	GeneBody
cg24228480	chr19	16883752	F2RL3	distal_enhancer
cg11354052	chr7	88103550	SRI-AS1	other_regul_region
cg11349792	chr7	87465269	ABCB4	distal_enhancer
cg11347729	chr7	87151150	DMTF1-AS1	prox_enhancer	N_Shore
cg11346218	chr7	86867526	GRM3-AS1	distal_enhancer
cg11346121	chr7	86846807	GRM3	GeneBody
cg11344183	chr7	86471201	GRM3	other_regul_region
cg11340545	chr7	85773741
cg11340416	chr7	85748854
cg11339786	chr7	85635321
cg11339020	chr7	85471917	LINC00972	distal_enhancer
cg11338797	chr7	85426908	LINC00972	GeneBody
cg11330141	chr7	83876674	RAD23BP2	distal_enhancer
cg11327067	chr7	83369941	SEMA3E	GeneBody
cg11324891	chr7	82975948	PCLO	other_regul_region
cg11324606	chr7	82926612	PCLO	distal_enhancer
cg11322250	chr7	82542929	MTHFD2P5	distal_enhancer
cg11321949	chr7	82506961	CACNA2D1	distal_enhancer
cg11320030	chr7	82265038	CACNA2D1	distal_enhancer
cg11319596	chr7	82199225	CACNA2D1	GeneBody
cg11319515	chr7	82183679	CACNA2D1-AS1	distal_enhancer
cg11319420	chr7	82166822	CACNA2D1-AS1	distal_enhancer
cg11315722	chr7	81491683	EIF4EP4	distal_enhancer
cg11315575	chr7	81470809	EIF4EP4	distal_enhancer
cg11314927	chr7	81367587
cg11314286	chr7	81264091
cg11313805	chr7	81182266
cg11312269	chr7	81007296
cg11312181	chr7	80998066
cg11310651	chr7	80825501	SEMA3C	GeneBody
cg11309951	chr7	80723004
cg11308913	chr7	80542755	GNAT3	distal_enhancer
cg11308619	chr7	80499376	GNAT3	distal_enhancer
cg11307696	chr7	80346716	CD36	distal_enhancer
cg11305969	chr7	80090777	RPL10P11	distal_enhancer
cg11304227	chr7	79823286	GNAI1	distal_enhancer
cg11296061	chr7	78435678	LOC124901683	exon1
cg11295949	chr7	78412852	MAGI2;LOC124901683	GeneBody;GeneBody
cg11295544	chr7	78351216	RPL13AP17	distal_enhancer
cg11295386	chr7	78327283	RPL13AP17	distal_enhancer
cg11294122	chr7	78150149	MAGI2	GeneBody
cg11293024	chr7	78020556	DDX3ILA1	distal_enhancer	S_Shore
cg11290871	chr7	77792157	TMEM60	distal_enhancer
cg11290869	chr7	77791640	TMEM60	distal_enhancer
cg11290242	chr7	77728338	RSBN1L	GeneBody
cg11290130	chr7	77721085	RSBN1L	distal_enhancer
cg11289562	chr7	77687429	RSBN1L-AS1;APTR	distal_enhancer;distal_enhancer
cg11289533	chr7	77685227	APTR	GeneBody
cg11288966	chr7	77645124	RSBN1L-AS1;APTR	distal_enhancer;distal_enhancer
cg11288021	chr7	77542908	PTPN12	GeneBody
cg11286842	chr7	77461865
cg11286817	chr7	77459388	GCNT1P5	prox_enhancer
cg11286634	chr7	77441457
cg11284593	chr7	77192965	CCDC146	TSS1500
cg11283096	chr7	77002111	DTX2P1-UPK3BP1-PMS2P11	GeneBody	S_Shore
cg11279758	chr7	76518345			S_Shore
cg11278543	chr7	76467976	FDPSP2	distal_enhancer
cg11277686	chr7	76421473	ZP3	distal_enhancer
cg11277239	chr7	76395314	ZP3	distal_enhancer	S_Shore;N_Shelf
cg11276869	chr7	76380643			S_Shore
cg11276362	chr7	76357644	YWHAG	prox_enhancer	N_Shore
cg11275453	chr7	76307923
cg11275105	chr7	76292585
cg11275072	chr7	76291380	HSPB1	distal_enhancer
cg11274056	chr7	76249668	SRRM3	distal_enhancer
cg11273811	chr7	76235441	SRRM3	distal_enhancer
cg11272520	chr7	76164080	LOC124901674	exon1	N_Shelf
cg11272501	chr7	76163060	LOC124901674	GeneBody	N_Shelf
cg11271110	chr7	76063978	MDH2	GeneBody
cg11269770	chr7	75989277	TMEM120A	distal_enhancer
cg11269162	chr7	75968688	POR	distal_enhancer
cg11268909	chr7	75956287	SNORA14A	distal_enhancer
cg11268460	chr7	75935613	SNORA14A	distal_enhancer
cg11268442	chr7	75934517	SNORA14A	distal_enhancer
cg11267908	chr7	75907123
cg11267481	chr7	75884598	RHBDD2	distal_enhancer
cg11267168	chr7	75869832	RHBDD2	distal_enhancer
cg11266920	chr7	75854381
cg11264728	chr7	75728500	HIP1	distal_enhancer
cg11263487	chr7	75649544	HIP1	GeneBody
cg11258616	chr7	75106140	GTF2IRD2B	distal_enhancer
cg11258258	chr7	75073293	RCC1L	prox_enhancer	N_Shore
cg11257719	chr7	75046825	Metazoa_SRP	distal_enhancer
cg11256665	chr7	75000952	CASTOR2	distal_enhancer
cg11252432	chr7	74660353	GTF2I	distal_enhancer	S_Shelf;S_Shore
cg11252400	chr7	74659278	GTF2I	prox_enhancer	S_Shelf;S_Shore
cg11250995	chr7	74604317			N_Shelf
cg11250410	chr7	74575760	GTF2IRD1	GeneBody
cg11250311	chr7	74570088	GTF2IRD1	GeneBody
cg11249491	chr7	74527988	GTF2IRD1	distal_enhancer
cg11248656	chr7	74481830	GTF2IRD1	GeneBody	S_Shore
cg11248578	chr7	74479234	RNA5SP233	distal_enhancer	N_Shore
cg11248537	chr7	74477234	RNA5SP233	distal_enhancer	N_Shelf
cg11248313	chr7	74466576	GTF2IRD1	distal_enhancer
cg11246972	chr7	74401531	GTF2IRD1	distal_enhancer
cg11246585	chr7	74380816	GTF2IRD1	distal_enhancer
cg11244703	chr7	74287700	LOC107986742	GeneBody	N_Shore
cg11242466	chr7	74175502	EIF4H	prox_enhancer	S_Shore
cg11242314	chr7	74173278	EIF4H	prox_enhancer	N_Shore
cg11241596	chr7	74134265
cg11241589	chr7	74133738	EIF4H	distal_enhancer
cg11240025	chr7	74060428	ELN-AS1	prox_enhancer
cg11239721	chr7	74039611	ELN	distal_enhancer
cg11239595	chr7	74033717	ELN	distal_enhancer
cg11239381	chr7	74023315	ELN	distal_enhancer
cg11239361	chr7	74022579
cg11239185	chr7	74012972	ELN	distal_enhancer
cg11236993	chr7	73873902
cg11236603	chr7	73849415	WBSCR27;METTL27	distal_enhancer;distal_enhancer
cg11236542	chr7	73845109	WBSCR27;METTL27	distal_enhancer;distal_enhancer	S_Shelf
cg11236250	chr7	73833914	CLDN4	distal_enhancer	S_Shelf
cg11236221	chr7	73832411	CLDN4	prox_enhancer	S_Shore
cg11236058	chr7	73825170	CLDN4	distal_enhancer
cg11236034	chr7	73823598	CLDN4	distal_enhancer
cg11235542	chr7	73792713	CLDN3	distal_enhancer
cg11235046	chr7	73768576	CLDN3	prox_enhancer	N_Shore
cg11235025	chr7	73767142	CLDN3	distal_enhancer	N_Shore
cg11234889	chr7	73760199	CLDN3	distal_enhancer
cg11234699	chr7	73749949
cg11234646	chr7	73746873
cg11234546	chr7	73741761	ABHD11	distal_enhancer	S_Shelf
cg11234526	chr7	73741051	ABHD11	distal_enhancer	S_Shore
cg11234321	chr7	73735638	BICDL3P	prox_enhancer	N_Shelf
cg11233917	chr7	73717242	STX1A	distal_enhancer	N_Shore
cg11233894	chr7	73715829	STX1A	distal_enhancer	N_Shelf
cg11231666	chr7	73613874	MLXIPL	GeneBody
cg11229828	chr7	73528388	BAZ1B	distal_enhancer
cg11229337	chr7	73509727	RNU6-1198P	distal_enhancer
cg11226500	chr7	73358071	RNU6-1080P	distal_enhancer
cg11225917	chr7	73324349	TRIM50	prox_enhancer	Island;N_Shelf
cg11225817	chr7	73319704	RPL7AP77	distal_enhancer
cg11206933	chr7	71886404	RNA5SP232	distal_enhancer
cg11205471	chr7	71770592	CALN1	distal_enhancer
cg11204557	chr7	71694908	RN7SKP75	distal_enhancer
cg11203709	chr7	71625677	RN7SKP75	distal_enhancer
cg11202060	chr7	71482741	GALNT17	GeneBody
cg11202034	chr7	71481184	GALNT17;WBSCR17	distal_enhancer;distal_enhancer
cg11201633	chr7	71442631	GALNT17;WBSCR17	distal_enhancer;distal_enhancer
cg11201231	chr7	71414613	GALNT17;WBSCR17	distal_enhancer;distal_enhancer
cg11200413	chr7	71348937	GALNT17;WBSCR17	distal_enhancer;distal_enhancer
cg11199977	chr7	71304146	GALNT17	GeneBody
cg11199381	chr7	71252063	MIR3914-2	distal_enhancer
cg11199289	chr7	71244360	MIR3914-2	distal_enhancer
cg11199220	chr7	71238355	GALNT17	GeneBody
cg11193822	chr7	70776897	AUTS2	GeneBody
cg11193796	chr7	70774338	AUTS2	GeneBody
cg11193641	chr7	70764237	AUTS2	TSS1500
cg11193277	chr7	70739080	LOC105375347	exon1
cg11193123	chr7	70727151	AUTS2	distal_enhancer
cg11193059	chr7	70721489	AUTS2	GeneBody
cg11192939	chr7	70713272	AUTS2	GeneBody
cg11191244	chr7	70599071	AUTS2	distal_enhancer	S_Shelf
cg11190875	chr7	70575101	AUTS2	distal_enhancer
cg11190840	chr7	70572251	AUTS2	distal_enhancer
cg11190370	chr7	70523715	AUTS2	GeneBody
cg11189886	chr7	70480951	AUTS2	GeneBody
cg11188227	chr7	70299540	AUTS2	distal_enhancer
cg11187254	chr7	70165889	AUTS2	distal_enhancer
cg11187177	chr7	70154810	AUTS2	distal_enhancer
cg11185779	chr7	69967648	AUTS2	exon1
cg11184232	chr7	69756254	AUTS2	distal_enhancer
cg11184074	chr7	69732429	AUTS2	distal_enhancer
cg11183941	chr7	69709234	AUTS2	GeneBody
cg11183688	chr7	69678468	AUTS2	distal_enhancer
cg11183654	chr7	69671320	AUTS2	distal_enhancer
cg11183559	chr7	69653705	AUTS2	GeneBody
cg11181012	chr7	69430654
cg11180989	chr7	69429820
cg11180903	chr7	69422856
cg11180286	chr7	69373832
cg11173367	chr7	68733536	RNA5SP231	distal_enhancer
cg11172911	chr7	68689087
cg11170783	chr7	68471115
cg11169338	chr7	68321722
cg11168306	chr7	68216074	LOC105375341	GeneBody
cg11167252	chr7	68125444	MTCO1P57	distal_enhancer
cg11165244	chr7	67955271
cg11163200	chr7	67773267
cg11162861	chr7	67739311
cg11162124	chr7	67666576
cg11160035	chr7	67470381
cg11159725	chr7	67438403
cg11159271	chr7	67392842
cg11159034	chr7	67378533
cg11156623	chr7	67193152	MIR4650-1	distal_enhancer
cg11156321	chr7	67162112	TYW1	GeneBody
cg11154709	chr7	67022866	TYW1	distal_enhancer
cg11153575	chr7	66959103	RN7SL43P	distal_enhancer
cg11149381	chr7	66676626	RABGEF1	GeneBody
cg11148759	chr7	66641157	KCTD7	GeneBody
cg11148055	chr7	66609262	RPL35P5	distal_enhancer
cg11146813	chr7	66537623	RABGEF1P1	distal_enhancer
cg11146787	chr7	66535890	RABGEF1P1	distal_enhancer
cg11144076	chr7	66359982	RNU6-313P	distal_enhancer
cg11141660	chr7	66143283	CRCP	GeneBody
cg11141653	chr7	66142383	CRCP	GeneBody
cg11140889	chr7	66099837
cg11139713	chr7	66036995	LOC105375336	GeneBody
cg11139286	chr7	66009212	LOC105375336	GeneBody
cg11137896	chr7	65907600	VKORC1L1	distal_enhancer
cg11134097	chr7	65452164
cg11129062	chr7	64997500	ERV3-1-ZNF117;ERV3-1	GeneBody;GeneBody
cg11127044	chr7	64849648	SEPHS1P1	distal_enhancer
cg11126408	chr7	64796078	ZNF138	GeneBody	S_Shore
cg11126022	chr7	64758514
cg11125265	chr7	64686780	BNIP3P11	prox_enhancer
cg11125254	chr7	64686188	ZNF107	exon1
cg11125233	chr7	64684773	ZNF107	exon1
cg11124713	chr7	64630435	LOC124901656	TSS1500
cg11124489	chr7	64599706	LOC100128885	GeneBody
cg11123749	chr7	64561243	ZNF680	prox_enhancer
cg11122428	chr7	64418325
cg11121770	chr7	64320911	ZNF736	GeneBody
cg11109749	chr7	63015569
cg11077971	chr7	57343391
cg11065956	chr7	56359119	SEPTIN14P24	other_regul_region
cg11064939	chr7	56276149
cg11064120	chr7	56196450
cg11062561	chr7	56083294	PHKG1	distal_enhancer
cg11062453	chr7	56078894	SUMF2	GeneBody
cg11062443	chr7	56078409	SUMF2	distal_enhancer
cg11062359	chr7	56075041	SUMF2	other_regul_region
cg11061850	chr7	56049114	PSPH	distal_enhancer	N_Shelf
cg11061582	chr7	56033669	PSPH	GeneBody
cg11061228	chr7	56010491	PSPH	distal_enhancer
cg11061169	chr7	56006843	GBAS;NIPSNAP2	distal_enhancer;distal_enhancer
cg11061039	chr7	55996951	GBAS;NIPSNAP2	distal_enhancer;distal_enhancer
cg11060707	chr7	55971397	NIPSNAP2	GeneBody
cg11057758	chr7	55775721
cg11057699	chr7	55772152
cg11055234	chr7	55568756	VOPP1	distal_enhancer	N_Shelf
cg11055118	chr7	55557781	VOPP1	distal_enhancer
cg11055041	chr7	55550335	VOPP1	distal_enhancer
cg11054820	chr7	55535939	VOPP1	prox_enhancer
cg11054578	chr7	55516067	VOPP1	promoter
cg11054452	chr7	55504594	VOPP1	distal_enhancer
cg11054423	chr7	55502485	VOPP1	GeneBody
cg11052657	chr7	55367450	LANCL2	distal_enhancer	S_Shore
cg11052280	chr7	55349399
cg11051830	chr7	55325000
cg11051246	chr7	55271512	CALM1P2	other_regul_region
cg11051159	chr7	55261433
cg11050768	chr7	55240819	ELDR	GeneBody
cg11050378	chr7	55205437	EGFR-AS1	distal_enhancer
cg11050345	chr7	55202278	EGFR	GeneBody
cg11050317	chr7	55200653	EGFR	GeneBody
cg11050276	chr7	55194653	EGFR-AS1	distal_enhancer
cg11050158	chr7	55188190	EGFR-AS1	prox_enhancer
cg11050124	chr7	55185519	EGFR-AS1	distal_enhancer
cg11050090	chr7	55183502	EGFR-AS1	distal_enhancer
cg11050067	chr7	55182003	EGFR-AS1	distal_enhancer
cg11050058	chr7	55181378	EGFR-AS1	distal_enhancer
cg11050024	chr7	55179146	EGFR-AS1	distal_enhancer
cg11049797	chr7	55161660	EGFR-AS1	distal_enhancer
cg11049666	chr7	55154292	EGFR	GeneBody
cg11049565	chr7	55147535	EGFR	GeneBody
cg11049535	chr7	55146116	EGFR	GeneBody
cg11049513	chr7	55144679	EGFR-AS1	distal_enhancer
cg11049490	chr7	55143692	EGFR	GeneBody
cg11049464	chr7	55140677	EGFR	GeneBody
cg11049390	chr7	55132014	EGFR	exon1
cg11049327	chr7	55126417	EGFR	exon1
cg11049313	chr7	55125149	EGFR-AS1	distal_enhancer
cg11049284	chr7	55122230	EGFR	exon1
cg11049278	chr7	55121738	EGFR	exon1
cg11049249	chr7	55118507	EGFR-AS1	distal_enhancer
cg11049226	chr7	55116660	EGFR	exon1
cg11049213	chr7	55115566	EGFR	exon1
cg11049175	chr7	55112197	EGFR-AS1	distal_enhancer
cg11049116	chr7	55107808	EGFR	exon1
cg11049109	chr7	55106307	EGFR	exon1
cg11049079	chr7	55103657	EGFR	exon1
cg11049060	chr7	55101501	EGFR	distal_enhancer
cg11049032	chr7	55100514	EGFR	exon1
cg11048992	chr7	55096735	EGFR	distal_enhancer
cg11048920	chr7	55091688	EGFR	distal_enhancer
cg11048864	chr7	55086733	EGFR	distal_enhancer
cg11048838	chr7	55085436	EGFR	GeneBody
cg11048807	chr7	55081451	EGFR	distal_enhancer
cg11048717	chr7	55077899	EGFR	distal_enhancer
cg11048653	chr7	55071023	EGFR	distal_enhancer
cg11048638	chr7	55069629	EGFR	distal_enhancer
cg11048611	chr7	55067809	EGFR	distal_enhancer
cg11048570	chr7	55064597	EGFR	GeneBody
cg11048435	chr7	55054507	EGFR	distal_enhancer
cg11048403	chr7	55052743	EGFR	GeneBody
cg11048393	chr7	55050879	EGFR	GeneBody
cg11048370	chr7	55047872	EGFR	distal_enhancer
cg11048328	chr7	55044112	EGFR	distal_enhancer
cg11048237	chr7	55035541	EGFR	distal_enhancer
cg11048230	chr7	55034613	EGFR	distal_enhancer
cg11047784	chr7	55006583	EGFR	distal_enhancer	S_Shore;S_Shore
cg11047645	chr7	54997108	LOC105375284	TSS1500
cg11047634	chr7	54995209	LOC105375284	exon1
cg11047557	chr7	54987008	EGFR	distal_enhancer
cg11047455	chr7	54977382
cg11047451	chr7	54976597
cg11047397	chr7	54969834
cg11047376	chr7	54968167
cg11047365	chr7	54966780
cg11047342	chr7	54961761
cg11047332	chr7	54960525
cg11046924	chr7	54904563
cg11046487	chr7	54838828
cg11045815	chr7	54783147	SEC61G	other_regul_region
cg11045743	chr7	54778337	SEC61G	distal_enhancer
cg11044439	chr7	54664333			Island
cg11039926	chr7	53985072	LINC02854	distal_enhancer
cg11037807	chr7	53603663
cg11037434	chr7	53541910
cg11032585	chr7	52842442	SGO1P2	distal_enhancer
cg11032300	chr7	52798755
cg11031258	chr7	52637274
cg11030706	chr7	52547717
cg11026150	chr7	51902313
cg11024229	chr7	51644262
cg11023833	chr7	51606756	ROBO2P1	distal_enhancer
cg11022580	chr7	51446783
cg11021703	chr7	51367259	CICP17	other_regul_region
cg11021526	chr7	51351104
cg11021477	chr7	51346234
cg11021173	chr7	51319463	COBL	distal_enhancer	S_Shelf
cg11020550	chr7	51278136	RPL7L1P2	distal_enhancer
cg11020513	chr7	51275666	RPL7L1P2	distal_enhancer
cg11020105	chr7	51242086	RPL7L1P2	distal_enhancer
cg11019858	chr7	51223282	RPL7L1P2	distal_enhancer
cg11019449	chr7	51187935	COBL	GeneBody
cg11019237	chr7	51162776	COBL	GeneBody
cg11018762	chr7	51123805	RPL7L1P2	distal_enhancer
cg11018573	chr7	51101451	RPL7L1P2	distal_enhancer
cg11018339	chr7	51075959	COBL	GeneBody
cg11017179	chr7	50970202
cg11017127	chr7	50962881
cg11017056	chr7	50956687
cg11017017	chr7	50953986
cg11017014	chr7	50953574
cg11016305	chr7	50856959
cg11015784	chr7	50803779	GRB10	distal_enhancer
cg11014586	chr7	50724057	GRB10	distal_enhancer
cg11014545	chr7	50721366	GRB10	distal_enhancer
cg24088425	chr19	9917449	OLFM2	distal_enhancer	S_Shelf
cg24087060	chr19	9850284	OLFM2	distal_enhancer	N_Shelf
cg24087058	chr19	9850154
cg24086982	chr19	9847121	OLFM2	distal_enhancer
cg24086842	chr19	9839771	PIN1	distal_enhancer
cg24085643	chr19	9791057	LOC100505555	GeneBody	N_Shore
cg24084057	chr19	9674341	ZNF562	GeneBody	N_Shore
cg24084056	chr19	9674324	ZNF562	GeneBody	N_Shore
cg24083942	chr19	9663231	ZNF562	other_regul_region
cg24076566	chr19	9074770
cg25116091	chr20	28602801	FRG1CP	promoter	Island
cg25105511	chr20	25863514	FAM182B	distal_enhancer
cg25105483	chr20	25863241	FAM182B	distal_enhancer
cg25105314	chr20	25860003	FAM182B	distal_enhancer
cg25105313	chr20	25860001	FAM182B	distal_enhancer
cg25103630	chr20	25720476	VN1R108P	distal_enhancer
cg25103627	chr20	25720386	LOC107985400	GeneBody
cg25101556	chr20	25554218	NINL	other_regul_region
cg25101553	chr20	25554149	NINL	GeneBody
cg25101519	chr20	25550543	NINL	distal_enhancer
cg25101516	chr20	25550465	NINL	distal_enhancer
cg25100982	chr20	25508514	NINL	distal_enhancer
cg25100980	chr20	25508441	NINL	GeneBody
cg25100777	chr20	25496566	NINL	GeneBody
cg25100775	chr20	25496429	GINS1	distal_enhancer
cg25099170	chr20	25397920	LOC105372581	GeneBody
cg25099169	chr20	25397786	LOC105372581	GeneBody
cg25098764	chr20	25384737	ABHD12	distal_enhancer
cg25098763	chr20	25384719	ABHD12	distal_enhancer
cg25098533	chr20	25363506	PPIAP2	distal_enhancer
cg25098470	chr20	25361677	ABHD12	GeneBody
cg25098467	chr20	25361458	PPIAP2	distal_enhancer
cg25098457	chr20	25360787	PPIAP2	distal_enhancer
cg25098312	chr20	25347056	PPIAP2	distal_enhancer
cg25098168	chr20	25330665	ABHD12	GeneBody
cg25098156	chr20	25330291	ABHD12	GeneBody
cg25098063	chr20	25323512	ABHD12	GeneBody
cg25098043	chr20	25322109	ABHD12	GeneBody
cg25097939	chr20	25315646	ABHD12	GeneBody
cg25097938	chr20	25315547	ABHD12	GeneBody
cg25097187	chr20	25281596	PYGB	GeneBody
cg25097186	chr20	25281590	PYGB	GeneBody
cg25097138	chr20	25280142	PYGB	GeneBody
cg25096875	chr20	25271175	PYGB	GeneBody
cg25096666	chr20	25256667	PYGB	GeneBody
cg25096647	chr20	25255418	PYGB	GeneBody
cg25096552	chr20	25249588	PYGB	GeneBody	S_Shore
cg25096328	chr20	25241850	LOC105372579	exon1
cg25096271	chr20	25238697	LOC105372579	exon1
cg25096270	chr20	25238684	LOC105372579	exon1
cg25096204	chr20	25235180	LOC105372579	exon1
cg25096180	chr20	25232969	LOC105372579	GeneBody
cg25096179	chr20	25232835	LOC105372579	GeneBody
cg25096066	chr20	25227411	ENTPD6	GeneBody
cg25096065	chr20	25227365	ENTPD6	GeneBody
cg25095613	chr20	25205633	Y_RNA	distal_enhancer
cg25095611	chr20	25205585	Y_RNA	distal_enhancer
cg25095389	chr20	25191477	LOC101926889	GeneBody	N_Shelf
cg25095388	chr20	25191247	LOC101926889	GeneBody
cg25093729	chr20	25054225	ACSS1	GeneBody	N_Shelf
cg25093703	chr20	25052535	ACSS1	GeneBody
cg25093635	chr20	25048056	ACSS1	distal_enhancer
cg25093632	chr20	25047933	ACSS1	distal_enhancer
cg25093544	chr20	25042911	ACSS1	GeneBody
cg25093480	chr20	25040220	ACSS1	distal_enhancer
cg25093475	chr20	25039789	ACSS1	distal_enhancer
cg25093446	chr20	25036869	ACSS1	GeneBody
cg25093443	chr20	25036569	ACSS1	distal_enhancer
cg25093369	chr20	25032247	ACSS1	prox_enhancer
cg25093365	chr20	25032139	ACSS1	prox_enhancer
cg25093276	chr20	25023161	ACSS1	GeneBody
cg25093266	chr20	25022797	ACSS1	GeneBody
cg25092975	chr20	25005290	APMAP	distal_enhancer
cg25092739	chr20	24987282	APMAP	GeneBody
cg25092716	chr20	24984143	APMAP	GeneBody
cg25092710	chr20	24983996	APMAP	GeneBody
cg25092041	chr20	24930414	LINC02967	GeneBody
cg25092040	chr20	24930398	LINC02967	GeneBody
cg25089839	chr20	24746431
cg25089835	chr20	24746228
cg25089410	chr20	24704400
cg25089065	chr20	24677427
cg25089064	chr20	24677413
cg25088704	chr20	24657422	SYNDIG1	GeneBody
cg25088702	chr20	24657277	SYNDIG1	GeneBody
cg25086992	chr20	24512597	SYNDIG1	GeneBody
cg25085301	chr20	24364934
cg25085297	chr20	24364665
cg25083193	chr20	24100748	LINC01721	distal_enhancer
cg25081235	chr20	23889920	CST5	promoter
cg25081234	chr20	23889904	CST5	promoter
cg25080290	chr20	23755658	CST1	distal_enhancer
cg25079898	chr20	23694520	CST4	distal_enhancer
cg25079602	chr20	23661642	LOC107985383	GeneBody
cg25079261	chr20	23636646	CST3	prox_enhancer	N_Shore
cg25079245	chr20	23635684	CST3	distal_enhancer	N_Shore
cg25079169	chr20	23629293	CST3	GeneBody
cg25079166	chr20	23629123	CST3	GeneBody
cg25078801	chr20	23586400
cg25077276	chr20	23394389	RNA5SP479	distal_enhancer
cg25076697	chr20	23357240	LINC01431	GeneBody	S_Shore;N_Shore
cg25075629	chr20	23272587
cg25075098	chr20	23212680	LINC03125	distal_enhancer
cg25074522	chr20	23148250
cg25074516	chr20	23147914
cg25074484	chr20	23145501
cg25074235	chr20	23125662	LINC00656	distal_enhancer
cg25074234	chr20	23125648	LINC00656	distal_enhancer
cg25073821	chr20	23095186	CD93	distal_enhancer
cg25073819	chr20	23095042	CD93	distal_enhancer
cg25073590	chr20	23083011	CD93	distal_enhancer
cg25073589	chr20	23082995	CD93	distal_enhancer
cg25072478	chr20	22999984	LOC101929707	GeneBody
cg25072282	chr20	22977434
cg25072281	chr20	22977373
cg25071923	chr20	22924456	CYB5AP4	distal_enhancer
cg25071906	chr20	22921104	CYB5AP4	distal_enhancer
cg25071414	chr20	22851830	CYB5AP4	other_regul_region
cg25071120	chr20	22811045	LOC105372568	GeneBody
cg25071087	chr20	22807579	LOC105372568	GeneBody
cg25070831	chr20	22771700	KRT18P3	distal_enhancer
cg25068729	chr20	22575668	LINC00261	distal_enhancer	N_Shore;N_Shelf
cg25067541	chr20	22453076	LOC105372562	GeneBody
cg25067160	chr20	22404530	LOC284788	GeneBody
cg25067158	chr20	22404356	LOC284788	GeneBody
cg25067140	chr20	22403294	LOC284788	GeneBody
cg25064745	chr20	22058728	LINC01432	GeneBody
cg25064353	chr20	22002042	LINC01432	distal_enhancer
cg25064301	chr20	21994612
cg25063731	chr20	21901428
cg25063128	chr20	21812382
cg25063010	chr20	21805145	RPL41P1	distal_enhancer
cg25063009	chr20	21805142	RPL41P1	distal_enhancer
cg25062708	chr20	21767864	RPL41P1	distal_enhancer
cg08544259	chr5	134054604	VDAC1	GeneBody
cg08544052	chr5	134039620	VDAC1	GeneBody
cg08543763	chr5	134018818	VDAC1	GeneBody
cg08543335	chr5	134002525	VDAC1	distal_enhancer	N_Shore
cg08542864	chr5	133967441	LOC105379183	TSS1500	N_Shore
cg08541264	chr5	133827409	WSPAR	distal_enhancer
cg08540468	chr5	133742621	FSTL4	GeneBody
cg08539725	chr5	133662903	FSTL4	distal_enhancer
cg08538226	chr5	133495152	FSTL4	GeneBody
cg08538094	chr5	133480581	FSTL4	GeneBody
cg08537448	chr5	133423331	MIR1289-2	distal_enhancer
cg08536871	chr5	133370665	FSTL4;LOC124901068	GeneBody;GeneBody
cg08535444	chr5	133251118	FSTL4	GeneBody
cg08528746	chr5	132759322	CCNI2	distal_enhancer
cg08525617	chr5	132477982	Y_RNA	distal_enhancer
cg08525598	chr5	132475928	CARINH	GeneBody
cg08525561	chr5	132471182	Y_RNA	distal_enhancer
cg08525422	chr5	132459576	Y_RNA	distal_enhancer
cg08525416	chr5	132458982	CARINH	GeneBody
cg08525404	chr5	132456586	CARINH	GeneBody
cg08525150	chr5	132425556	CARINH;LINC02863	GeneBody;GeneBody
cg08525058	chr5	132416949	CARINH;C5orf56	distal_enhancer;distal_enhancer
cg08524660	chr5	132378434	SLC22A5;SLC22A5	TSS200;TSS1500
cg08524646	chr5	132377307	MIR3936HG	distal_enhancer
cg08523180	chr5	132254940	PDLIM4	distal_enhancer	N_Shelf
cg08521896	chr5	132094540
cg08521443	chr5	132052525	LOC105379174	GeneBody
cg08519161	chr5	131775067	FNIP1	distal_enhancer
cg08518512	chr5	131686157	FNIP1	GeneBody
cg08518400	chr5	131672791	ACTBP4	distal_enhancer
cg08517265	chr5	131548126	RAPGEF6	GeneBody
cg08516948	chr5	131496725	RAPGEF6	GeneBody
cg08515998	chr5	131381942	CDC42SE2	GeneBody
cg08514620	chr5	131258737	CDC42SE2	GeneBody
cg08509844	chr5	130526952	ARL2BPP4	distal_enhancer
cg08509169	chr5	130400041	RNU7-53P	distal_enhancer
cg08507743	chr5	130141708	HSPA8P4	other_regul_region
cg08505523	chr5	129767972	MINAR2	promoter
cg08503375	chr5	129379491	MIR4460	distal_enhancer
cg08502685	chr5	129241821	LOC102723654	GeneBody
cg08501914	chr5	129095682	ISOC1	prox_enhancer	S_Shore
cg08500853	chr5	128950125
cg08500440	chr5	128870667	LOC105379168	GeneBody
cg08499373	chr5	128682620	LOC105379168	GeneBody
cg08495042	chr5	128082411	SLC12A2-DT	prox_enhancer	N_Shore
cg08494395	chr5	127967299	SLC12A2-DT	GeneBody
cg08494327	chr5	127959605	SLC12A2-DT	GeneBody
cg08494048	chr5	127924807	CCDC192;LOC124901059	GeneBody;GeneBody
cg08493822	chr5	127892904	CCDC192	GeneBody
cg08493774	chr5	127886142	CCDC192	GeneBody
cg08493738	chr5	127881671	CCDC192	GeneBody
cg08493677	chr5	127871169	CCDC192	GeneBody
cg08492997	chr5	127757881	CCDC192	GeneBody
cg08492985	chr5	127756297	CCDC192	GeneBody
cg08489424	chr5	127236250	LOC124901057	TSS1500
cg08489128	chr5	127197534
cg08488159	chr5	127053346	C5orf63	GeneBody
cg08487019	chr5	126920632	MARCHF3	distal_enhancer
cg08486182	chr5	126848042	MARCHF3	distal_enhancer
cg08485314	chr5	126780494	LMNB1	distal_enhancer	S_Shore
cg08483594	chr5	126679983	BOLA3P3	distal_enhancer
cg08483558	chr5	126676194	BOLA3P3	distal_enhancer
cg08483234	chr5	126649424	BOLA3P3	distal_enhancer
cg08481223	chr5	126483332	GRAMD2B	GeneBody
cg08481000	chr5	126454206	GRAMD3;GRAMD2B	distal_enhancer;distal_enhancer
cg08480972	chr5	126450490	GRAMD3;GRAMD2B	distal_enhancer;distal_enhancer
cg08480327	chr5	126354191	GRAMD3;GRAMD2B	distal_enhancer;distal_enhancer
cg08480224	chr5	126338736	GRAMD3;GRAMD2B	distal_enhancer;distal_enhancer
cg08479901	chr5	126285643	LOC101927488	TSS1500
cg08475449	chr5	125478552
cg08474468	chr5	125317295	RN7SKP117	distal_enhancer
cg08474245	chr5	125277793	HMGB1P22	distal_enhancer
cg08472887	chr5	125057295	LOC101927421	GeneBody
cg08472791	chr5	125043990	LINC02240	distal_enhancer
cg08472432	chr5	124995527	LOC105379158	GeneBody
cg08472327	chr5	124980842
cg08471986	chr5	124952404	LOC107986391	GeneBody
cg08469988	chr5	124748175	ZNF608	TSS1500
cg08469915	chr5	124743758	ZNF608	prox_enhancer
cg08469904	chr5	124742860	ZNF608	TSS1500
cg08469275	chr5	124663355	ZNF608	GeneBody
cg08469268	chr5	124662540	ZNF608	GeneBody
cg08469252	chr5	124660783	ZNF608	GeneBody
cg08469212	chr5	124656059	ZNF608	GeneBody
cg08469121	chr5	124649118	ZNF608	GeneBody	N_Shelf
cg08466899	chr5	124352714	LINC01170	GeneBody
cg08466440	chr5	124285138	LINC01170	distal_enhancer
cg08466310	chr5	124263421	HMGB1P29	distal_enhancer
cg08466305	chr5	124262709	HMGB1P29	distal_enhancer
cg08465165	chr5	124057413	HMGB1P29	distal_enhancer
cg08464300	chr5	123916734
cg08463130	chr5	123697238	KRT18P16	distal_enhancer
cg08461549	chr5	123439025	CEP120	distal_enhancer
cg08461109	chr5	123397536	CEP120	GeneBody	N_Shelf
cg08456531	chr5	122849974	SNX24	distal_enhancer	S_Shelf
cg08456497	chr5	122846353	SNX24	prox_enhancer	S_Shore
cg08453740	chr5	122494286	MGC32805	distal_enhancer
cg08452123	chr5	122258534
cg08450322	chr5	121969670	SRFBP1	GeneBody
cg08449307	chr5	121834173	FTMT	distal_enhancer
cg08439274	chr5	119951436	LOC105379144	GeneBody
cg08438983	chr5	119879489	LOC105379144	GeneBody
cg08437920	chr5	119706439
cg08437071	chr5	119564649
cg08436239	chr5	119439533	RNA5SP190	distal_enhancer
cg08436076	chr5	119420424	RNA5SP190	distal_enhancer
cg08436004	chr5	119412059	RNA5SP190	distal_enhancer
cg08435910	chr5	119400620
cg08435583	chr5	119359355	TNFAIP8	distal_enhancer	S_Shelf
cg08435425	chr5	119341696	TNFAIP8	distal_enhancer
cg08434888	chr5	119276102	TNFAIP8	distal_enhancer
cg08434859	chr5	119271291	TNFAIP8	GeneBody	S_Shelf
cg08433392	chr5	119088054	DMXL1	GeneBody
cg08430049	chr5	118638181
cg08429230	chr5	118502472	LINC02208	promoter
cg08428152	chr5	118326600	LINC02148	distal_enhancer
cg08427689	chr5	118247658	LINC02148	distal_enhancer
cg08422340	chr5	117300307	RPL35AP15	prox_enhancer
cg08419956	chr5	116939726	LOC105379137	TSS1500
cg08418540	chr5	116771546	LINC02214	distal_enhancer
cg08418155	chr5	116727203
cg08417696	chr5	116681733
cg08415112	chr5	116396174
cg08414968	chr5	116378633	SEMA6A-AS1	distal_enhancer
cg08414397	chr5	116273430	COMMD10	GeneBody
cg08414393	chr5	116272674	COMMD10	GeneBody
cg08412488	chr5	115979823	DDX43P1	distal_enhancer
cg08412479	chr5	115978199	DDX43P1	prox_enhancer
cg08411137	chr5	115819019	CDO1	distal_enhancer	S_Shelf
cg08410269	chr5	115686606
cg08410190	chr5	115674959
cg08409910	chr5	115634655
cg08408733	chr5	115472825
cg08408711	chr5	115470063
cg08408509	chr5	115432620
cg08408491	chr5	115428430
cg08408422	chr5	115415504
cg08400777	chr5	114243646	RN7SKP89	distal_enhancer
cg08398970	chr5	113950626	LOC124901047	GeneBody
cg08398872	chr5	113935656	KCNN2	other_regul_region
cg08396821	chr5	113606790	YTHDC2	promoter
cg08394157	chr5	113246573	MCC	distal_enhancer
cg08393538	chr5	113167144	MCC	distal_enhancer
cg08393216	chr5	113119559	MCC	distal_enhancer
cg08393171	chr5	113115167	MCC	distal_enhancer
cg08392846	chr5	113082594	DCP2	distal_enhancer
cg08391762	chr5	112978264	DCP2	prox_enhancer	S_Shore
cg08391555	chr5	112963808
cg08387694	chr5	112492566	HMGB3P16	distal_enhancer
cg08382242	chr5	111682928	RN7SKP57	distal_enhancer
cg08382155	chr5	111670873	RN7SKP57	distal_enhancer
cg08377702	chr5	110968623
cg27786090	chrX	155767494	SPRY3	prox_enhancer
cg27786006	chrX	155747882	SPRY3	GeneBody
cg27786005	chrX	155747859	SPRY3	GeneBody
cg27777838	chrX	154607483
cg27777633	chrX	154596695
cg27777632	chrX	154596637
cg27776268	chrX	154543116	IKBKG	prox_enhancer	N_Shelf
cg27775893	chrX	154527387	FAM3A	distal_enhancer
cg27775886	chrX	154527116
cg27775873	chrX	154525892	FAM3A	distal_enhancer
cg27775871	chrX	154525787	FAM3A	distal_enhancer
cg27775614	chrX	154515401	FAM3A	prox_enhancer	N_Shore;N_Shore
cg27775613	chrX	154515313	FAM3A	prox_enhancer	N_Shore;N_Shore
cg27774812	chrX	154484755	UBL4A	prox_enhancer	N_Shore
cg27774811	chrX	154484744	UBL4A	prox_enhancer	N_Shore
cg27772361	chrX	154401947	DNASE1L1;RPL10	GeneBody;GeneBody	S_Shelf
cg27771990	chrX	154380244	EMD	GeneBody	S_Shore
cg27771617	chrX	154373701	FLNA	GeneBody	S_Shore;N_Shore
cg27771616	chrX	154373688	FLNA	GeneBody	S_Shore;N_Shore
cg27771604	chrX	154373068	FLNA	GeneBody	S_Shore;N_Shore
cg27771407	chrX	154369498	FLNA	prox_enhancer	N_Shore
cg27771392	chrX	154368678	FLNA	GeneBody	N_Shore
cg27770806	chrX	154351397	FLNA	GeneBody
cg27770799	chrX	154351148	FLNA	GeneBody
cg27767865	chrX	154122336
cg27767864	chrX	154122307
cg27767313	chrX	154091066	MECP2	distal_enhancer
cg27767310	chrX	154090764	MECP2	distal_enhancer
cg27765962	chrX	154013840	IRAK1	distal_enhancer
cg27765957	chrX	154013684	IRAK1	GeneBody
cg27765674	chrX	154002460	IRAK1	distal_enhancer
cg27765673	chrX	154002457	IRAK1	distal_enhancer
cg27765614	chrX	154000292	MIR3202-2	distal_enhancer
cg27765611	chrX	154000204	MIR3202-2	distal_enhancer
cg27765021	chrX	153973818	TMEM187	prox_enhancer	S_Shore
cg27765016	chrX	153973555	TMEM187	prox_enhancer	S_Shore
cg27764646	chrX	153966680	HCFC1	GeneBody	N_Shelf
cg27764635	chrX	153966332	HCFC1-AS1	distal_enhancer
cg27763509	chrX	153929125	ARHGAP4	distal_enhancer	S_Shelf;S_Shore
cg27763508	chrX	153929112	ARHGAP4	distal_enhancer	S_Shelf;S_Shore
cg27763416	chrX	153927636	ARHGAP4	prox_enhancer	S_Shore;N_Shore
cg27763280	chrX	153923118	ARHGAP4	distal_enhancer	N_Shelf
cg27762989	chrX	153911105	ARHGAP4	GeneBody
cg27760297	chrX	153800404	SSR4	distal_enhancer	N_Shelf
cg27759107	chrX	153766425	PLXNB3-AS1	promoter	N_Shore
cg27759105	chrX	153766415	PLXNB3-AS1	promoter	N_Shore
cg27759093	chrX	153765908	PLXNB3-AS1;PLXNB3	GeneBody;GeneBody	N_Shore
cg27759091	chrX	153765807	PLXNB3-AS1	prox_enhancer	N_Shore
cg27758680	chrX	153743698	ABCD1	distal_enhancer
cg27758241	chrX	153726900	ABCD1	prox_enhancer	S_Shore
cg27757924	chrX	153719640	BCAP31	distal_enhancer	N_Shelf
cg27757513	chrX	153700164	SLC6A8	distal_enhancer
cg27757491	chrX	153699268
cg27757465	chrX	153697596	SLC6A8	distal_enhancer
cg27757344	chrX	153693622	SLC6A8	distal_enhancer
cg27756517	chrX	153668296
cg27755448	chrX	153627968	DUSP9	distal_enhancer
cg27755447	chrX	153627954	DUSP9	distal_enhancer
cg27752440	chrX	153507848	ATP2B3	distal_enhancer
cg27752434	chrX	153507704	ATP2B3	distal_enhancer
cg27752270	chrX	153502360	HAUS7	distal_enhancer
cg27752259	chrX	153501967	BGN	GeneBody
cg27752253	chrX	153501719	HAUS7	distal_enhancer
cg27752204	chrX	153499533	HAUS7	distal_enhancer
cg27752202	chrX	153499461	HAUS7	distal_enhancer
cg27751974	chrX	153490252	HAUS7	GeneBody
cg27751973	chrX	153490218	HAUS7	GeneBody
cg27749447	chrX	153375665
cg27744401	chrX	152928183	LOC124905237	TSS1500
cg27743808	chrX	152895851	ZNF185	distal_enhancer	N_Shore
cg27741531	chrX	152654266	GABRQ	other_regul_region
cg27737167	chrX	151981329	GABRE	distal_enhancer
cg27737149	chrX	151977360	GABRE	distal_enhancer	S_Shelf
cg27737148	chrX	151977326	GABRE	distal_enhancer	S_Shelf
cg27735276	chrX	151754372	CNGA2	distal_enhancer
cg27735271	chrX	151754071	CNGA2	distal_enhancer
cg27735262	chrX	151753592	CNGA2	distal_enhancer
cg27727344	chrX	150902621	CD99L2	distal_enhancer	S_Shelf
cg27726689	chrX	150849066	PPIAP91	distal_enhancer
cg27726639	chrX	150842723	CD99L2	GeneBody
cg27726638	chrX	150842701	CD99L2	GeneBody
cg27726025	chrX	150772223	PPIAP91	distal_enhancer
cg27725128	chrX	150694410	MTMR1	prox_enhancer	S_Shore
cg27724044	chrX	150575504	MTM1	distal_enhancer
cg27723375	chrX	150525653	MTM1	distal_enhancer
cg27723186	chrX	150508503	MTM1	distal_enhancer
cg27720632	chrX	150200236
cg27720630	chrX	150200009	MIR2114	distal_enhancer
cg27720388	chrX	150160037
cg27720387	chrX	150159887
cg27719984	chrX	150085108
cg27719983	chrX	150085101
cg27719853	chrX	150062788
cg27719693	chrX	150032821
cg27719333	chrX	149963022	EOLA2-DT	distal_enhancer
cg27719138	chrX	149940344	EOLA2-DT	prox_enhancer	S_Shore
cg27718326	chrX	149829702	LINC00850	GeneBody
cg27717999	chrX	149800091	MAGEA7P	distal_enhancer
cg27717998	chrX	149800001
cg27715227	chrX	149514067	IDS	distal_enhancer
cg27714933	chrX	149487386	IDS	distal_enhancer
cg27712225	chrX	149010323	AC002523.1	distal_enhancer
cg27709215	chrX	148517479	AFF2	distal_enhancer
cg27709214	chrX	148517313	AFF2	distal_enhancer
cg27708331	chrX	148380740	RPL7L1P11	distal_enhancer
cg27704933	chrX	147848154	RNU6-382P	distal_enhancer
cg27690960	chrX	145729891	UFM1P1	distal_enhancer
cg27690957	chrX	145729781	UFM1P1	distal_enhancer
cg27670327	chrX	142449395
cg27666686	chrX	141945773
cg27666684	chrX	141945535
cg27660786	chrX	141133536	RPL36AP52	distal_enhancer
cg27658722	chrX	140967417	SPANXB1	distal_enhancer
cg27658718	chrX	140967003
cg27658522	chrX	140948957
cg27658290	chrX	140918571	MIR320D2	distal_enhancer
cg27658288	chrX	140918502	MIR320D2	distal_enhancer
cg27657472	chrX	140816114	CDR1	other_regul_region
cg27656429	chrX	140713099	LINC00632	distal_enhancer
cg27656424	chrX	140712910	LINC00632	distal_enhancer
cg27653931	chrX	140459553
cg27653026	chrX	140318484	EEDP1	distal_enhancer
cg27653024	chrX	140318475	EEDP1	distal_enhancer
cg27652285	chrX	140180698
cg27652282	chrX	140180531
cg27651261	chrX	140057262	HNRNPA3P3	distal_enhancer
cg27651258	chrX	140057181	HNRNPA3P3	distal_enhancer
cg27646939	chrX	139544196	F9	distal_enhancer
cg27644443	chrX	139158659	FGF13	distal_enhancer
cg27643924	chrX	139078119	FGF13	distal_enhancer
cg27643923	chrX	139077925	FGF13	distal_enhancer
cg27642702	chrX	138886753	FGF13	GeneBody
cg27637020	chrX	137930202	RNU6-985P	distal_enhancer
cg27631800	chrX	137366441
cg27628025	chrX	136909932	TM9SF5P	prox_enhancer	S_Shore
cg27627930	chrX	136907881	TM9SF5P	prox_enhancer	N_Shore
cg27627926	chrX	136907796	TM9SF5P	prox_enhancer	N_Shore
cg27626022	chrX	136754997	ARHGEF6	distal_enhancer
cg27626019	chrX	136754600	ARHGEF6	GeneBody
cg27625072	chrX	136622964
cg27624809	chrX	136590253	RNU6-320P	distal_enhancer
cg27624808	chrX	136589995
cg27624380	chrX	136526314
cg27622994	chrX	136353742	GPR112;ADGRG4	distal_enhancer;distal_enhancer
cg27621347	chrX	136170276	FHL1	prox_enhancer
cg27621346	chrX	136170269	FHL1	prox_enhancer
cg27619016	chrX	135977694	SLC9A6	distal_enhancer	S_Shelf
cg27619015	chrX	135977664	SLC9A6	distal_enhancer	S_Shelf
cg27618896	chrX	135973183	MMGT1	prox_enhancer	N_Shore
cg27610348	chrX	134951649	LINC02243	GeneBody
cg27609509	chrX	134887331
cg27607184	chrX	134669987	PLAC1	distal_enhancer
cg27607115	chrX	134661355	PLAC1	GeneBody
cg27605734	chrX	134537711	MIR450B	distal_enhancer
cg27605729	chrX	134536937	MIR450B	distal_enhancer
cg27604704	chrX	134453816	HPRT1	distal_enhancer
cg27604044	chrX	134388694	PHF6	GeneBody
cg27603774	chrX	134366268
cg27602879	chrX	134247856
cg27602876	chrX	134247445
cg27601994	chrX	134168073	TIMM8BP2	prox_enhancer	N_Shelf
cg27601993	chrX	134167987	TIMM8BP2	prox_enhancer	N_Shelf
cg27598534	chrX	133677166	RPS24P19	distal_enhancer
cg27598215	chrX	133638333	RPS24P19	distal_enhancer
cg27597167	chrX	133495346
cg27596583	chrX	133444728	GPC4	distal_enhancer
cg27596581	chrX	133444351	GPC4	distal_enhancer
cg27595592	chrX	133362794	GPC4	distal_enhancer
cg27594181	chrX	133189319	TFDP3	distal_enhancer
cg27594152	chrX	133186241	TFDP3	distal_enhancer
cg27594084	chrX	133175641
cg27593519	chrX	133094271	USP26	GeneBody
cg27592314	chrX	132954435	HS6ST2	distal_enhancer	N_Shore
cg27591560	chrX	132843161	NAA20P1	distal_enhancer
cg27590354	chrX	132692272	HS6ST2-AS1	distal_enhancer
cg16741880	chr11	89557355	NOX4	GeneBody
cg16741314	chr11	89457196	NOX4	GeneBody
cg16738518	chr11	88930029	GRM5	GeneBody
cg16738049	chr11	88827057	RNU6-16P	distal_enhancer
cg16737419	chr11	88689643	RNU6-16P	distal_enhancer
cg16733049	chr11	87924257	RAB38	GeneBody
cg16732307	chr11	87778423	MTCYBP41	distal_enhancer
cg16730437	chr11	87421402	LOC107984361	GeneBody
cg16730016	chr11	87359896	LOC107984361	exon1
cg16730009	chr11	87359563	PSMA2P1	distal_enhancer
cg16724545	chr11	86706581	CTD-2005H7.1	distal_enhancer
cg16724492	chr11	86696426
cg16724367	chr11	86676745	ME3	distal_enhancer
cg16724353	chr11	86674341	ME3	prox_enhancer	S_Shore
cg16724238	chr11	86667735	ME3	GeneBody	N_Shelf
cg16723988	chr11	86628275	ME3	distal_enhancer
cg16723986	chr11	86628020	ME3	distal_enhancer
cg16723915	chr11	86617381	ME3	GeneBody
cg16723914	chr11	86617095	ME3	distal_enhancer
cg16723880	chr11	86608433	ME3	distal_enhancer
cg16723635	chr11	86567631	ME3	distal_enhancer
cg16722946	chr11	86464656	ME3	GeneBody
cg16722945	chr11	86464583	ME3	GeneBody
cg16722579	chr11	86420025	CCDC81	GeneBody
cg16722226	chr11	86371483	CCDC81	distal_enhancer	N_Shelf
cg16722225	chr11	86371438	CCDC81	distal_enhancer	N_Shelf
cg16720882	chr11	86214678
cg16720561	chr11	86174947	LINC02695	distal_enhancer
cg16720560	chr11	86174660	LINC02695	distal_enhancer
cg16720378	chr11	86147216	RNU6-560P	distal_enhancer
cg16719267	chr11	86014339	PICALM	distal_enhancer
cg16718730	chr11	85941666	SLC25A1P1	promoter
cg16718499	chr11	85923390
cg16717726	chr11	85823791	SYTL2	GeneBody
cg16717661	chr11	85813794	SYTL2	GeneBody	S_Shelf
cg16717545	chr11	85809771	SYTL2	prox_enhancer	N_Shore
cg16717526	chr11	85805806	SYTL2	GeneBody
cg07564874	chr5	957065			N_Shore
cg07564242	chr5	919413
cg07561174	chr5	762130	BRD9P2	distal_enhancer
cg07551958	chr5	431039	PDCD6-AHRR;AHRR	GeneBody;GeneBody
cg07549142	chr5	318354	PDCD6-AHRR	GeneBody	N_Shelf
cg07549126	chr5	317391	AHRR	distal_enhancer	N_Shelf
cg07545933	chr5	187961	LRRC14B	distal_enhancer	N_Shelf
cg07545424	chr5	166928	Y_RNA	distal_enhancer	S_Shore;N_Shelf
cg07544661	chr5	126973	PLEKHG4B	distal_enhancer
cg06882101	chr4	99791285	DAPP1	distal_enhancer
cg06880570	chr4	99563154	TRMT10A	prox_enhancer	N_Shore
cg06879588	chr4	99384325	LOC102723576	GeneBody
cg06879120	chr4	99306091	ADH1B	distal_enhancer
cg06876903	chr4	98999746	MIR3684	distal_enhancer	S_Shelf
cg06874715	chr4	98778580
cg06873667	chr4	98654145	TSPAN5	distal_enhancer	N_Shelf
cg06873099	chr4	98587615	TSPAN5	distal_enhancer
cg06873063	chr4	98583383	TSPAN5	distal_enhancer
cg06872970	chr4	98572624	TSPAN5	GeneBody
cg06872087	chr4	98481450	TSPAN5	GeneBody
cg06871756	chr4	98447435	RPL21P48	distal_enhancer
cg06871748	chr4	98446541	RPL21P48	distal_enhancer
cg06866160	chr4	97496630	STPG2-AS1	distal_enhancer
cg06863728	chr4	97016581
cg06859517	chr4	96183973
cg06853366	chr4	95181658	BMPR1B	distal_enhancer
cg06853254	chr4	95170084	UNC5C	GeneBody
cg06853037	chr4	95139618	BMPR1B	other_regul_region
cg06852838	chr4	95108850	BMPR1B	GeneBody
cg06852591	chr4	95066392	BMPR1B	distal_enhancer
cg06852169	chr4	95000483	BMPR1B	GeneBody
cg06851855	chr4	94955618	BMPR1B	GeneBody
cg06851707	chr4	94937244	BMPR1B	GeneBody
cg06849787	chr4	94690618
cg06848581	chr4	94532408	PDLIM5	distal_enhancer
cg06848399	chr4	94507822	PDLIM5	distal_enhancer
cg06848258	chr4	94486002	PDLIM5	distal_enhancer
cg06848138	chr4	94473284	PDLIM5	GeneBody
cg06847612	chr4	94406824	RPL35AP11	distal_enhancer
cg06847016	chr4	94335347	HPGDS	GeneBody
cg06840446	chr4	93312316	GRID2	GeneBody
cg06836329	chr4	92550714	MTND1P19	distal_enhancer
cg06836005	chr4	92483683	GRID2	distal_enhancer
cg06835666	chr4	92437548	GRID2	GeneBody
cg06833971	chr4	92121210
cg06828618	chr4	91092526	CCSER1	GeneBody
cg06823803	chr4	90247221	CCSER1	GeneBody
cg06817923	chr4	89296569	GPRIN3	distal_enhancer
cg06817778	chr4	89274953	GPRIN3	GeneBody
cg06817603	chr4	89249294	GPRIN3	GeneBody
cg06817550	chr4	89245765	GPRIN3	distal_enhancer
cg06817425	chr4	89227237	GPRIN3	distal_enhancer
cg06816677	chr4	89112303	TIGD2	prox_enhancer	S_Shore
cg06814889	chr4	88870485	FAM13A	GeneBody
cg06813854	chr4	88728282	FAM13A;FAM13A-AS1	GeneBody;GeneBody
cg06813060	chr4	88612650	HERC3	GeneBody
cg06813052	chr4	88610756	HERC3	distal_enhancer
cg06812944	chr4	88599308	HERC3	GeneBody
cg06812066	chr4	88514985	NCOA4P2	distal_enhancer
cg06809504	chr4	88244808
cg06807850	chr4	88077869
cg06807353	chr4	88018694	PKD2	TSS1500
cg06806917	chr4	87986005
cg06805907	chr4	87855821	MEPE	distal_enhancer
cg06805026	chr4	87716572
cg06803895	chr4	87556024
cg06800805	chr4	87210109	KLHL8	GeneBody
cg06800653	chr4	87188440	KLHL8	GeneBody
cg06800111	chr4	87122412	AFF1	GeneBody
cg06799941	chr4	87108332	AFF1	GeneBody
cg06799655	chr4	87073322	AFF1	distal_enhancer
cg06799473	chr4	87054565	AFF1	distal_enhancer
cg06799000	chr4	87007927	AFF1	prox_enhancer	S_Shore
cg06798512	chr4	86970490	AFF1	GeneBody
cg06797937	chr4	86921830	ARPC1AP4	distal_enhancer
cg06795863	chr4	86666649	PTPN13	distal_enhancer
cg06794600	chr4	86478345	MAPK10	distal_enhancer
cg06794411	chr4	86452957	MAPK10	GeneBody
cg06793702	chr4	86342184	MAPK10	GeneBody
cg06793490	chr4	86306836	MAPK10	GeneBody
cg06791073	chr4	85910035	ARHGAP24	distal_enhancer
cg06789661	chr4	85681377	MIR4451	distal_enhancer
cg06789607	chr4	85670373	MIR4451	distal_enhancer
cg06785362	chr4	84955244	WDFY3-AS2	distal_enhancer
cg06785151	chr4	84924489	RNU6-469P	distal_enhancer
cg06780742	chr4	84420989
cg06779775	chr4	84239513	LINC02994	GeneBody
cg06779062	chr4	84126270	RNU6-774P	distal_enhancer
cg06777513	chr4	83874324
cg06775633	chr4	83582514	AGPAT9;GPAT3	distal_enhancer;distal_enhancer
cg06774849	chr4	83506554
cg06773445	chr4	83363165
cg06771922	chr4	83198020	LOC124900167	GeneBody
cg06770518	chr4	83084326
cg06767080	chr4	82787512	SCD5	distal_enhancer
cg06764786	chr4	82559315	TMEM150C	distal_enhancer	N_Shelf
cg06764396	chr4	82518811	TMEM150C	GeneBody
cg06763605	chr4	82451323	ENOPH1	distal_enhancer
cg06758728	chr4	81897075	COX5BP1	distal_enhancer
cg06757237	chr4	81651157	MTCYBP44	distal_enhancer
cg06757158	chr4	81635878	MTCYBP44	distal_enhancer
cg06756701	chr4	81566322	RASGEF1B	distal_enhancer
cg06756696	chr4	81565819	RASGEF1B	distal_enhancer
cg06254400	chr4	9690804			N_Shore
cg06248607	chr4	9153142	FAM86KP	promoter	Island
cg06247862	chr4	9103201	ENPP7P10	distal_enhancer
cg06247839	chr4	9102430	LOC105369250	GeneBody
cg06247835	chr4	9102292	LOC105369250	GeneBody
cg06245758	chr4	8964709	UNC93B8	distal_enhancer	S_Shore
cg06245282	chr4	8945573
cg06244948	chr4	8918312	OR7E85BP	promoter
cg06244748	chr4	8911012	OR7E85BP	distal_enhancer	S_Shelf
cg06243545	chr4	8872323	HMX1	TSS1500	S_Shelf;Island
cg06242963	chr4	8861744	HMX1	GeneBody	Island;N_Shelf
cg06240999	chr4	8761656
cg06236945	chr4	8549487	GPR78	distal_enhancer
cg06236663	chr4	8532434
cg06236155	chr4	8503180	TRMT44	GeneBody
cg06235481	chr4	8468797	TRMT44	GeneBody
cg06234398	chr4	8408074	ACOX3	GeneBody
cg06234053	chr4	8393888	RNA5SP152	prox_enhancer
cg06232264	chr4	8304002	HTRA3	GeneBody	N_Shore
cg06231088	chr4	8254227	HTRA3	distal_enhancer
cg06230814	chr4	8242534	SH3TC1	distal_enhancer
cg06230465	chr4	8228808	SH3TC1	prox_enhancer
cg06229928	chr4	8206355	SH3TC1	prox_enhancer
cg06229755	chr4	8200412	SH3TC1	prox_enhancer
cg06229466	chr4	8188850	SH3TC1	distal_enhancer
cg06229446	chr4	8188115	SH3TC1	distal_enhancer
cg06228976	chr4	8162735	ABLIM2	distal_enhancer	S_Shelf
cg06091935	chr4	963420	DGKQ	distal_enhancer	N_Shelf
cg06091912	chr4	962841	DGKQ	distal_enhancer	N_Shelf
cg05522906	chr6	10423474	RP1-290I10.3	distal_enhancer	S_Shelf;S_Shore;S_Shore;N_Shelf
cg04573984	chr6	10401225	TFAP2A-AS2	distal_enhancer	N_Shelf
cg04483487	chr5	65480480	ADAMTS6	prox_enhancer
cg02860623	chr5	151126409	ANXA6	distal_enhancer
cg01294450	chr5	36878754	NIPBL	distal_enhancer	S_Shore
cg26740142	chrX	15888678
cg24881098	chr20	1669216	SIRPG	GeneBody
cg23518476	chr18	47677450	LOC105372100	GeneBody
cg23518470	chr18	47676721	LOC105372100	GeneBody
cg21823892	chr16	82546247	LOC101928392	GeneBody
cg21823891	chr16	82546224	LOC101928392	GeneBody
cg21140207	chr16	11640799	LITAF	distal_enhancer
cg18974348	chr13	88466820
cg16924780	chr11	115425200	CADM1	GeneBody
cg16396348	chr11	61061930	LOC105369325;LINC02954	GeneBody;GeneBody
cg16117293	chr11	23571783
cg16117287	chr11	23569814
cg15370390	chr10	89888097	LINC01374;LINC01374	TSS200;TSS1500
cg14097572	chr9	109974534	RPL21P87	distal_enhancer
cg13499732	chr9	22528164
cg13499669	chr9	22518249	DMRTA1	distal_enhancer
cg08780169	chr5	159495507
cg08504184	chr5	129502453	ADAMTS19-AS1	distal_enhancer
cg06648267	chr4	64975654	LINC02232	GeneBody
cg04674486	chr3	26447998
cg27236052	chrX	79108038	P2RY10BP	distal_enhancer
cg27103384	chrX	58247027
cg27103004	chrX	58208835
cg16536992	chr11	68579750	PPP6R3	GeneBody
cg16536580	chr11	68538034	PPP6R3	GeneBody
cg16536534	chr11	68532623	PPP6R3	GeneBody
cg16536529	chr11	68531571	PPP6R3	GeneBody
cg16536473	chr11	68524712	PPP6R3	distal_enhancer
cg16536024	chr11	68480176	PPP6R3	GeneBody
cg16535744	chr11	68462779	PPP6R3	distal_enhancer	S_Shore
cg16535741	chr11	68462739	PPP6R3	GeneBody	S_Shore
cg16535528	chr11	68458275			N_Shelf
cg16535517	chr11	68457896			N_Shelf
cg16535270	chr11	68447469	PPP6R3	distal_enhancer	N_Shore
cg16535268	chr11	68447412	PPP6R3	distal_enhancer	N_Shore
cg16534239	chr11	68406995	PPP6R3	distal_enhancer
cg16534238	chr11	68406926	LRP5	GeneBody
cg16534206	chr11	68405930	PPP6R3	distal_enhancer
cg16534204	chr11	68405772	PPP6R3	distal_enhancer
cg16534016	chr11	68398346	PPP6R3	distal_enhancer
cg16534015	chr11	68398322	LRP5	GeneBody
cg16533550	chr11	68381857	LRP5	distal_enhancer
cg16533549	chr11	68381838	LRP5	distal_enhancer
cg16533533	chr11	68381329	LRP5	distal_enhancer
cg16533531	chr11	68381234	LRP5	distal_enhancer
cg16533483	chr11	68379869	LRP5	GeneBody
cg16533482	chr11	68379857	LRP5	GeneBody
cg16532798	chr11	68354744	LRP5	distal_enhancer
cg16532790	chr11	68354576	LRP5	distal_enhancer
cg16532525	chr11	68344043	LRP5	distal_enhancer	N_Shelf
cg16532481	chr11	68341961	LRP5	distal_enhancer
cg16531063	chr11	68276132	LOC105369363	GeneBody	S_Shelf
cg16530661	chr11	68257562	C11orf24	distal_enhancer
cg16530041	chr11	68215990			S_Shore
cg16529078	chr11	68160450	SUV420H1;KMT5B	distal_enhancer;distal_enhancer
cg16528992	chr11	68154154
cg16528896	chr11	68149059	CHKA-DT	distal_enhancer
cg16528894	chr11	68149052	CHKA-DT	distal_enhancer
cg16528859	chr11	68147619
cg16528480	chr11	68127804	CHKA-DT	GeneBody	N_Shore
cg16528475	chr11	68127420	CHKA-DT	distal_enhancer	N_Shore
cg16528407	chr11	68123077	CHKA-DT	prox_enhancer	S_Shore
cg16528154	chr11	68119768	CHKA	prox_enhancer	N_Shore
cg16528152	chr11	68119759	CHKA	prox_enhancer	N_Shore
cg16528136	chr11	68119194	CHKA	distal_enhancer	N_Shore
cg16528134	chr11	68118927	CHKA	GeneBody	N_Shelf
cg16527617	chr11	68082751	CHKA	exon1
cg16526874	chr11	68041473	TCIRG1	prox_enhancer	S_Shelf
cg16526835	chr11	68040426	TCIRG1	prox_enhancer	S_Shore
cg16526832	chr11	68040297	TCIRG1	prox_enhancer	S_Shore
cg16526823	chr11	68039760	TCIRG1	prox_enhancer	S_Shore
cg16526819	chr11	68039630	TCIRG1	TSS1500	S_Shore
cg16526513	chr11	68029931	GLTC1	prox_enhancer	N_Shore
cg16526277	chr11	68019504	ALDH3B1	distal_enhancer	N_Shelf
cg16526269	chr11	68019246	ALDH3B1	GeneBody	N_Shelf
cg16526164	chr11	68015031	ALDH3B1	prox_enhancer
cg16526142	chr11	68014048	ALDH3B1	prox_enhancer
cg16526138	chr11	68013811	ALDH3B1	prox_enhancer
cg16526107	chr11	68012415	ALDH3B1	distal_enhancer
cg16526101	chr11	68012218	ALDH3B1	prox_enhancer
cg16526080	chr11	68011031	ALDH3B1	prox_enhancer
cg16526071	chr11	68010680	ALDH3B1	GeneBody
cg16525809	chr11	68002227	UNC93B1	prox_enhancer	N_Shore
cg16525806	chr11	68002087	UNC93B1	prox_enhancer	N_Shore
cg16525742	chr11	67997999	UNC93B1	GeneBody	S_Shore
cg16523986	chr11	67884539	LINC02754	prox_enhancer
cg16523493	chr11	67845236	LOC112268076	GeneBody
cg16523245	chr11	67826451	LOC112268076	GeneBody
cg16522776	chr11	67803162	FAM86C2P	distal_enhancer	N_Shore
cg16522495	chr11	67788619	ALG1L8P	distal_enhancer
cg16522494	chr11	67788516	ALG1L8P	distal_enhancer
cg16521634	chr11	67727178	OR7E145P	distal_enhancer
cg16521068	chr11	67701250
cg16520588	chr11	67666393	ALDH3B2	distal_enhancer	S_Shore
cg16520432	chr11	67659510
cg16520422	chr11	67658747
cg16520012	chr11	67638121	TBX10	GeneBody
cg16519969	chr11	67635012	TBX10	distal_enhancer
cg16519968	chr11	67634984	TBX10	distal_enhancer
cg16519682	chr11	67629104	NUDT8	prox_enhancer	N_Shore
cg16519680	chr11	67629041	NUDT8	prox_enhancer	N_Shore
cg16516734	chr11	67486050	AIP	distal_enhancer	S_Shelf
cg16516720	chr11	67485182	AIP	prox_enhancer	S_Shore
cg16516718	chr11	67484970	AIP	prox_enhancer	S_Shore
cg16516244	chr11	67468080	TMEM134	prox_enhancer	S_Shelf;N_Shore
cg16516145	chr11	67463876	TMEM134	distal_enhancer	N_Shore
cg16516144	chr11	67463874	TMEM134	distal_enhancer	N_Shore
cg16515434	chr11	67436659	PTPRCAP	prox_enhancer	S_Shore
cg16515431	chr11	67436436	RPS6KB2-AS1	prox_enhancer	S_Shore
cg16515332	chr11	67433759	RPS6KB2-AS1	prox_enhancer	N_Shelf
cg16514883	chr11	67419584	CARNS1	GeneBody	S_Shelf;N_Shore
cg16514874	chr11	67419351	CARNS1	GeneBody	S_Shelf;N_Shore
cg16514831	chr11	67417832	CARNS1	GeneBody	S_Shore;N_Shelf
cg16514638	chr11	67410228	CARNS1	distal_enhancer	S_Shore
cg16514635	chr11	67410102			S_Shore
cg16513862	chr11	67382628	LOC100130987	GeneBody
cg16513861	chr11	67382496	LOC100130987	GeneBody
cg16513815	chr11	67379664	LOC100130987	GeneBody
cg16513537	chr11	67371629	LOC100130987;CLCF1	GeneBody;GeneBody	N_Shore
cg16513535	chr11	67371401	LOC100130987;CLCF1	GeneBody;GeneBody	N_Shore
cg16513302	chr11	67358258	POLD4	prox_enhancer
cg16513300	chr11	67358238	LOC100130987	GeneBody
cg16513287	chr11	67356352	POLD4	prox_enhancer	S_Shelf
cg16513283	chr11	67355586	POLD4	prox_enhancer	S_Shore
cg16513151	chr11	67349252	POLD4	distal_enhancer
cg16513150	chr11	67349105	POLD4	distal_enhancer
cg16513132	chr11	67347164	LOC100130987	GeneBody
cg16513117	chr11	67346273	POLD4	distal_enhancer
cg16512756	chr11	67319200	LOC100130987	GeneBody	S_Shore
cg16512618	chr11	67316670	LOC100130987	TSS1500	N_Shore
cg16512599	chr11	67316005			N_Shore
cg16512598	chr11	67316000			N_Shore
cg16512555	chr11	67312748
cg16512552	chr11	67312669
cg16512499	chr11	67310548	SSH3	GeneBody
cg16512484	chr11	67309910	SSH3	distal_enhancer
cg16512483	chr11	67309906	SSH3	distal_enhancer
cg16512363	chr11	67305029	SSH3	GeneBody	S_Shore
cg16512360	chr11	67304911	SSH3	prox_enhancer	S_Shore
cg16511546	chr11	67277706	GRK2;ADRBK1	distal_enhancer;distal_enhancer
cg16511528	chr11	67277205	GRK2	GeneBody
cg16511490	chr11	67275751	GRK2;ADRBK1	distal_enhancer;distal_enhancer
cg16511484	chr11	67275532	GRK2;ADRBK1	distal_enhancer;distal_enhancer
cg16511282	chr11	67267780	GRK2;ADRBK1	prox_enhancer;prox_enhancer	S_Shore
cg16511272	chr11	67267441	GRK2;ADRBK1	prox_enhancer;prox_enhancer	S_Shore
cg16511099	chr11	67264182			N_Shelf
cg16511098	chr11	67264032			N_Shelf
cg16510994	chr11	67260914
cg16510990	chr11	67260738
cg16510956	chr11	67258835
cg16510923	chr11	67256041	KDM2A	GeneBody
cg16510755	chr11	67241288	KDM2A	prox_enhancer
cg16510753	chr11	67241257	KDM2A	prox_enhancer
cg16510178	chr11	67195851	KDM2A	GeneBody
cg16509300	chr11	67130387	KDM2A	distal_enhancer
cg16508118	chr11	67081776	RHOD	distal_enhancer
cg16508117	chr11	67081711	RHOD	distal_enhancer
cg16508053	chr11	67078392	RHOD	distal_enhancer
cg16507472	chr11	67054741	RHOD	distal_enhancer	N_Shore
cg16507471	chr11	67054733	RHOD	distal_enhancer	N_Shore
cg16507436	chr11	67052939	RHOD	distal_enhancer	N_Shelf
cg16507027	chr11	67032250	SYT12	distal_enhancer
cg16506999	chr11	67030955	SYT12	GeneBody
cg16506998	chr11	67030914	SYT12	GeneBody
cg16506906	chr11	67024738	SYT12	prox_enhancer	S_Shore
cg16506905	chr11	67024684	SYT12	prox_enhancer	S_Shore
cg16506403	chr11	67003008	SYT12	distal_enhancer
cg16506088	chr11	66986193	C11orf86	distal_enhancer
cg16506084	chr11	66985927	C11orf86	distal_enhancer
cg16505867	chr11	66971046	C11orf86	distal_enhancer
cg16505866	chr11	66971028	C11orf86	distal_enhancer
cg16505072	chr11	66930082	PC	GeneBody
cg16504861	chr11	66916180	RNU7-23P	distal_enhancer
cg16504860	chr11	66916120	RNU7-23P	distal_enhancer
cg16504639	chr11	66902982	PC	distal_enhancer
cg16504213	chr11	66878894	PC	distal_enhancer
cg16504205	chr11	66878633	PC	distal_enhancer
cg16503334	chr11	66855188	LRFN4	prox_enhancer	N_Shore
cg16503324	chr11	66854957	LRFN4	distal_enhancer	N_Shore
cg16503286	chr11	66853398	PC	GeneBody	N_Shelf
cg16503285	chr11	66853374	PC	GeneBody	N_Shelf
cg16503230	chr11	66851670	PC	GeneBody
cg16503140	chr11	66847772	RCE1	distal_enhancer	S_Shelf
cg16502827	chr11	66833776	RCE1	distal_enhancer
cg16502332	chr11	66790099	TOP6BL	GeneBody
cg16501272	chr11	66724038	SPTBN2	GeneBody	N_Shelf
cg16501165	chr11	66718433	SPTBN2	prox_enhancer
cg16501164	chr11	66718414	SPTBN2	prox_enhancer
cg16499237	chr11	66619178	RBM14;RBM14-RBM4	GeneBody;GeneBody	S_Shore
cg16499236	chr11	66619159	RBM14;RBM14-RBM4	GeneBody;GeneBody	S_Shore
cg16008533	chr11	9983303	SBF2	GeneBody
cg16008531	chr11	9983247	SBF2	GeneBody
cg16008515	chr11	9982182	SBF2	GeneBody
cg16007695	chr11	9897340	SBF2;LOC101928008	GeneBody;GeneBody
cg16006497	chr11	9758616	SBF2-AS1	prox_enhancer	Island
cg16006430	chr11	9756732	LINC02709	GeneBody	N_Shore
cg16005947	chr11	9700242	RN7SKP50	distal_enhancer
cg16005166	chr11	9625628
cg16005160	chr11	9625264
cg16004768	chr11	9600804	RPL23AP65	distal_enhancer
cg16004766	chr11	9600730	RPL23AP65	distal_enhancer
cg16004697	chr11	9595798
cg16004488	chr11	9575562	WEE1	promoter	S_Shore
cg16004220	chr11	9572446	WEE1	prox_enhancer	N_Shore
cg16003772	chr11	9533176	WEE1	distal_enhancer
cg16003743	chr11	9530946	WEE1	distal_enhancer
cg16003742	chr11	9530942	WEE1	distal_enhancer
cg16003476	chr11	9510787	ZNF143	distal_enhancer
cg16001570	chr11	9385842	IPO7	prox_enhancer	S_Shore
cg16001557	chr11	9385247	IPO7	GeneBody	S_Shore
cg16001555	chr11	9385200	IPO7	GeneBody	S_Shore
cg15999204	chr11	9264672	DENND5A	GeneBody	N_Shore
cg15997722	chr11	9138774	KRT8P41	distal_enhancer
cg15997716	chr11	9138373
cg15997521	chr11	9109981
cg15996820	chr11	9057042	NRIP3-DT;SCUBE2	GeneBody;GeneBody
cg15996385	chr11	9015882	NRIP3	distal_enhancer
cg15995636	chr11	8959481	TMEM9B	distal_enhancer
cg15995056	chr11	8911972	AKIP1	prox_enhancer	S_Shore
cg15993946	chr11	8809886	ST5;DENND2B	prox_enhancer;prox_enhancer
cg15993255	chr11	8732862	ST5;DENND2B	distal_enhancer;distal_enhancer	S_Shore
cg15993099	chr11	8721411	ST5;DENND2B	distal_enhancer;distal_enhancer
cg15992798	chr11	8700052	DENND2B	GeneBody
cg15992716	chr11	8693695	DENND2B	GeneBody
cg15992715	chr11	8693612	DENND2B	GeneBody
cg15992601	chr11	8687911	SNORA3B	distal_enhancer	N_Shore
cg15992600	chr11	8687909	SNORA3B	distal_enhancer	N_Shore
cg15991791	chr11	8604651
cg15991790	chr11	8604573	STK33	distal_enhancer
cg15990178	chr11	8384556	STK33	distal_enhancer
cg15990177	chr11	8384532	STK33	distal_enhancer
cg15989367	chr11	8328181
cg15989366	chr11	8327790
cg15987986	chr11	8229463	LMO1	distal_enhancer
cg15987984	chr11	8229419	LMO1	distal_enhancer
cg15984367	chr11	7861352	OR5E1P	other_regul_region
cg15983134	chr11	7671617	CYB5R2	prox_enhancer	N_Shore
cg15983085	chr11	7666074	PPFIBP2;CYB5R2	GeneBody;GeneBody
cg15983081	chr11	7665929	CYB5R2	distal_enhancer
cg15982978	chr11	7657429	CYB5R2	distal_enhancer
cg15982973	chr11	7657274	PPFIBP2	GeneBody
cg15982898	chr11	7651915	CYB5R2	distal_enhancer
cg15982897	chr11	7651913	CYB5R2	distal_enhancer
cg15982795	chr11	7639793	CYB5R2	distal_enhancer
cg15982343	chr11	7578726	PPFIBP2	prox_enhancer
cg15981873	chr11	7524793	PPFIBP2	distal_enhancer
cg15981871	chr11	7524129	PPFIBP2	distal_enhancer
cg15981854	chr11	7522269	PPFIBP2	distal_enhancer
cg15981853	chr11	7522225	PPFIBP2	distal_enhancer
cg15891515	chr11	957220	AP2A2	GeneBody
cg15891486	chr11	955429	RNU6-1025P	distal_enhancer
cg15891485	chr11	955425	RNU6-1025P	distal_enhancer
cg15888346	chr11	845621	TSPAN4	prox_enhancer	S_Shelf;N_Shelf
cg15888338	chr11	845387	TSPAN4	GeneBody	S_Shore;N_Shelf
cg15887738	chr11	831236	CRACR2B	GeneBody	S_Shelf;Island
cg15887707	chr11	830883	CRACR2B	GeneBody	S_Shelf;Island
cg15887275	chr11	821283	PNPLA2	distal_enhancer	S_Shore;N_Shelf
cg15886819	chr11	809095	RPLP2;PIDD1	TSS1500;exon1	S_Shelf;N_Shore
cg15885785	chr11	782397	GATD1-DT	GeneBody
cg15885182	chr11	765519	PDDC1;GATD1	distal_enhancer;distal_enhancer	S_Shelf
cg15885181	chr11	765490	PDDC1;GATD1	distal_enhancer;distal_enhancer	S_Shelf
cg15884820	chr11	748564	TALDO1	prox_enhancer	S_Shore
cg15884818	chr11	748531	TALDO1	prox_enhancer	S_Shore
cg15884525	chr11	741670	TALDO1	distal_enhancer
cg15884088	chr11	728712			S_Shore
cg15884079	chr11	728348			S_Shore
cg15884057	chr11	727896			S_Shore
cg15883443	chr11	710392	EPS8L2	prox_enhancer	S_Shelf;N_Shore
cg15883442	chr11	710389	EPS8L2	prox_enhancer	S_Shelf;N_Shore
cg15883426	chr11	709800	EPS8L2	prox_enhancer	S_Shelf;N_Shelf
cg15883422	chr11	709627	EPS8L2	promoter	S_Shelf;N_Shelf
cg15883363	chr11	707166	DEAF1	promoter	S_Shore
cg15883349	chr11	706923	DEAF1;DEAF1;DEAF1	TSS200;TSS1500;exon1	S_Shore
cg15883041	chr11	697163	TMEM80	prox_enhancer	S_Shore
cg15883020	chr11	696675	TMEM80	prox_enhancer	S_Shore
cg15426047	chr12	57728387	AGAP2-AS1	distal_enhancer	S_Shore
cg07296993	chr12	53077217	SPRYD3	distal_enhancer	N_Shelf
cg02291754	chr1	248842137	ZNF672	distal_enhancer	S_Shelf
cg02282224	chr1	247648209
cg02280464	chr1	247457510	OR2B11	prox_enhancer
cg02279654	chr1	247401352
cg02279358	chr1	247376948	ZNF496-DT	GeneBody
cg02279232	chr1	247372805	ZNF496-DT	GeneBody
cg02278991	chr1	247358037	ZNF496-DT	GeneBody
cg02275686	chr1	247110939	LINC02897	prox_enhancer	N_Shore
cg02273662	chr1	246971504	ZNF695	promoter
cg02273324	chr1	246947489	AHCTF1	distal_enhancer
cg02271274	chr1	246797916	LINC01341	distal_enhancer
cg02270880	chr1	246782346	LINC01341	prox_enhancer
cg02270506	chr1	246754117	RPL35AP6	prox_enhancer
cg02270465	chr1	246751029	RPL35AP6	distal_enhancer
cg02270216	chr1	246736079	SCCPDH	distal_enhancer
cg02270138	chr1	246728534	SCCPDH	distal_enhancer	S_Shelf
cg02270122	chr1	246726348	SCCPDH	GeneBody	S_Shore
cg02270097	chr1	246725414	SCCPDH	prox_enhancer	S_Shore
cg02269810	chr1	246705302
cg02268299	chr1	246609249	LOC105373271;LOC105373271	TSS200;TSS1500
cg02268280	chr1	246608280	CNST;LOC105373271	GeneBody;GeneBody
cg02267239	chr1	246538075
cg02266070	chr1	246449641	Y_RNA	distal_enhancer
cg02266063	chr1	246448522	Y_RNA	distal_enhancer
cg02265395	chr1	246381497	SMYD3	GeneBody
cg02264480	chr1	246281794	SMYD3-IT1	distal_enhancer
cg02263923	chr1	246221627	SMYD3	exon1
cg02263430	chr1	246176581	CHCHD4P5	distal_enhancer
cg02263390	chr1	246171800	SMYD3	GeneBody
cg03610262	chr2	144449023	ZEB2	GeneBody
cg03603916	chr2	143545550	ARHGAP15	GeneBody
cg03602673	chr2	143333495	ARHGAP15	GeneBody
cg03600196	chr2	142920886	KYNU	GeneBody
cg03600063	chr2	142901990	KYNU	other_regul_region
cg03599802	chr2	142868611	KYNU	distal_enhancer
cg03599737	chr2	142857604
cg03598741	chr2	142693665	UBE2V1P14	distal_enhancer
cg03596984	chr2	144771043	TEX41	distal_enhancer
cg03596477	chr2	142323574	LOC105373651	GeneBody
cg03592128	chr2	141565674	RPS16P3	distal_enhancer
cg03586952	chr2	140667235	LRP1B	GeneBody
cg03582976	chr2	139992262	RN7SL283P	promoter
cg03581148	chr2	139692859
cg03579654	chr2	139410666	LOC105373645	TSS1500
cg03576881	chr2	138893998	YY1P2	distal_enhancer
cg03575918	chr2	138752683	NXPH2	distal_enhancer
cg03574500	chr2	138544437	AC092620.2	distal_enhancer
cg03573760	chr2	138443339
cg03572917	chr2	138276050	RPL15P5	distal_enhancer
cg03571886	chr2	138087722	LINC01832	distal_enhancer
cg03571847	chr2	138078455	LINC01832	distal_enhancer
cg03571816	chr2	138071437	LINC01832	distal_enhancer
cg03571232	chr2	137969070	HNMT	distal_enhancer
cg03570634	chr2	137873416
cg03570247	chr2	137802295	Y_RNA	distal_enhancer
cg03569667	chr2	137676045	Y_RNA	distal_enhancer
cg03568815	chr2	137529163	THSD7B	GeneBody
cg03566815	chr2	137202495	RNA5SP105	other_regul_region
cg03564678	chr2	136858829	THSD7B	distal_enhancer
cg03561157	chr2	136327496	UBBP1	distal_enhancer
cg03560438	chr2	136246365
cg03560402	chr2	136244123
cg03560328	chr2	136236015
cg03559967	chr2	136183397
cg03558765	chr2	136072352	AC068492.1	distal_enhancer
cg03557915	chr2	135974137	DARS1	GeneBody
cg03549679	chr2	135151106	RAB3GAP1	GeneBody
cg03548749	chr2	135049894	MAP3K19	distal_enhancer	N_Shelf
cg03547718	chr2	134955710	CCNT2	GeneBody
cg03546771	chr2	134843305	ACMSD	distal_enhancer
cg03546374	chr2	134791791	VDAC2P4	distal_enhancer
cg03545543	chr2	134707160	TMEM163	GeneBody
cg03545372	chr2	134690589	TMEM163	GeneBody
cg03544836	chr2	134634272	TMEM163	GeneBody
cg03544533	chr2	134604286	TMEM163	GeneBody
cg03544168	chr2	134565147	TMEM163	GeneBody
cg03543886	chr2	134540959	TMEM163	GeneBody
cg03542998	chr2	134461743	EDDM3CP	distal_enhancer
cg08908788	chr5	173757452
cg08908144	chr5	173707655	LINC01484	distal_enhancer
cg08907664	chr5	173673527	LINC01942	distal_enhancer
cg08907356	chr5	173646181	LINC01863	distal_enhancer
cg08905658	chr5	173498502	LOC105377732	GeneBody
cg08904889	chr5	173420448	LOC105377732	GeneBody
cg08904488	chr5	173372417
cg08904351	chr5	173354810	MIR8056	distal_enhancer
cg08903581	chr5	173315937	STC2	GeneBody
cg08900774	chr5	173153891	BNIP1	GeneBody
cg08899173	chr5	173037145
cg08898761	chr5	173011974	ATP6V0E1	GeneBody
cg08896915	chr5	172902285	ERGIC1	GeneBody
cg08896741	chr5	172892191	ERGIC1	distal_enhancer
cg08896668	chr5	172887410	ERGIC1	GeneBody
cg08896103	chr5	172850107	ERGIC1	distal_enhancer
cg08895970	chr5	172840385	ERGIC1	distal_enhancer
cg08895893	chr5	172834938	ERGIC1	GeneBody	S_Shore
cg08895429	chr5	172800142
cg08894804	chr5	172765358
cg08894431	chr5	172744228
cg08894255	chr5	172733296
cg08893950	chr5	172715127
cg08893176	chr5	172680000	NEURL1B	GeneBody	N_Shelf
cg08893156	chr5	172679005	MIR5003	distal_enhancer
cg08892819	chr5	172660449	MIR5003	prox_enhancer
cg08891357	chr5	172565786
cg08891090	chr5	172548741	LINC01944	distal_enhancer
cg08889548	chr5	172438387	SH3PXD2B	GeneBody
cg08889404	chr5	172429594	SH3PXD2B	distal_enhancer
cg08889253	chr5	172420064	SH3PXD2B	distal_enhancer
cg08889072	chr5	172408212	SH3PXD2B	distal_enhancer
cg08886418	chr5	172235893	UBTD2	GeneBody
cg08885696	chr5	172187125	STK10	prox_enhancer	N_Shore
cg08884205	chr5	172105681	STK10	distal_enhancer
cg08884148	chr5	172102934	STK10	distal_enhancer
cg08882539	chr5	172003696	FBXW11	GeneBody	N_Shelf
cg08882531	chr5	172002597	FBXW11	distal_enhancer	N_Shelf
cg08881318	chr5	171862933	SMIM23	distal_enhancer
cg08879878	chr5	171737811	LOC105377723;LOC105377724	TSS1500;exon1
cg08877459	chr5	171521459	FGF18	distal_enhancer
cg20796119	chr15	90646198	CRTC3-AS1	GeneBody
cg20796101	chr15	90645809	CRTC3-AS1	GeneBody
cg20795956	chr15	90638568	HSPE1P3	distal_enhancer
cg20795955	chr15	90638566	HSPE1P3	distal_enhancer
cg20794993	chr15	90562075	CRTC3	distal_enhancer
cg20794948	chr15	90558383	CRTC3	distal_enhancer
cg20794930	chr15	90556470	CRTC3	distal_enhancer
cg20794928	chr15	90556337	CRTC3	GeneBody
cg20793765	chr15	90479379	CRTC3	distal_enhancer
cg20793225	chr15	90419738	IQGAP1	GeneBody
cg20793224	chr15	90419728	IQGAP1	GeneBody
cg20791874	chr15	90322645	GABARAPL3	distal_enhancer
cg20791777	chr15	90316465	RN7SL736P	distal_enhancer
cg20791467	chr15	90292012	GOLGA2P8	other_regul_region
cg20791463	chr15	90291777	GOLGA2P8	other_regul_region
cg20790984	chr15	90262121	NGRN	distal_enhancer	N_Shelf
cg20790392	chr15	90231068	GDPGP1	distal_enhancer	N_Shelf
cg20790031	chr15	90213595	RPS12P26	distal_enhancer
cg20790028	chr15	90213546	RPS12P26	distal_enhancer
cg20789989	chr15	90212067	RPS12P26	distal_enhancer
cg20789970	chr15	90211120	RPS12P26	distal_enhancer
cg20789969	chr15	90211050	SEMA4B	GeneBody
cg20789549	chr15	90193012	SEMA4B	distal_enhancer
cg20789521	chr15	90190360	SEMA4B	distal_enhancer
cg20789469	chr15	90187583	SEMA4B	GeneBody	S_Shelf
cg20789206	chr15	90175228
cg20788808	chr15	90152382
cg20788370	chr15	90126872	IDH2-DT	distal_enhancer
cg20788369	chr15	90126866	IDH2-DT	distal_enhancer
cg20787894	chr15	90097939	IDH2	distal_enhancer	N_Shelf
cg20787893	chr15	90097822	IDH2	distal_enhancer	N_Shelf
cg20787734	chr15	90087690	ZNF710-AS1	distal_enhancer
cg20787203	chr15	90062096	U7	distal_enhancer
cg20786757	chr15	90037221	ZNF710	GeneBody
cg20786754	chr15	90037116	ZNF710	GeneBody
cg20786701	chr15	90034849	ZNF710	GeneBody
cg20786695	chr15	90034669	ZNF710	GeneBody
cg20785458	chr15	89959506
cg20785457	chr15	89959501
cg20783118	chr15	89809276	ANPEP	distal_enhancer
cg20782988	chr15	89804034	ANPEP	distal_enhancer
cg20782982	chr15	89803860	ANPEP	GeneBody
cg20782670	chr15	89785530	MESP2	distal_enhancer
cg20782412	chr15	89774798	MESP2	prox_enhancer	N_Shore
cg20782324	chr15	89767002
cg20782323	chr15	89766949	MESP2	distal_enhancer
cg20782267	chr15	89762007
cg20782258	chr15	89761602
cg20782257	chr15	89761575
cg20781226	chr15	89688478	PEX11A	GeneBody	N_Shore
cg20781057	chr15	89672803	PLIN1	distal_enhancer
cg20781056	chr15	89672794	PLIN1	distal_enhancer
cg20781044	chr15	89671962	PLIN1	GeneBody
cg20781034	chr15	89671351	PLIN1	distal_enhancer
cg20776899	chr15	89383714	MIR9-3HG	prox_enhancer
cg20775826	chr15	89340813	POLG-DT	distal_enhancer
cg20775823	chr15	89340591
cg20775279	chr15	89308084	MIR6766	distal_enhancer
cg20774878	chr15	89264697	FANCI	GeneBody
cg20774576	chr15	89239568
cg20773708	chr15	89167215	ABHD2	GeneBody
cg20773435	chr15	89142320	ABHD2	GeneBody
cg20773226	chr15	89120354	RNU7-195P	prox_enhancer
cg20773126	chr15	89109400	RNU7-195P	distal_enhancer
cg20773097	chr15	89106455	RNU7-195P	distal_enhancer
cg20773093	chr15	89106285	RNU7-195P	distal_enhancer
cg20773018	chr15	89098693	ABHD2	distal_enhancer
cg20773003	chr15	89095999	ABHD2	distal_enhancer
cg20773002	chr15	89095997	ABHD2;LOC124903573	GeneBody;GeneBody
cg20772946	chr15	89093062	ABHD2;LOC124903573	GeneBody;GeneBody
cg20772929	chr15	89091106	ABHD2	distal_enhancer	S_Shelf
cg20772925	chr15	89090867	ABHD2	distal_enhancer	S_Shore
cg20772654	chr15	89068557	ABHD2;CARMAL	GeneBody;GeneBody
cg20772646	chr15	89067391	ABHD2;CARMAL	GeneBody;GeneBody
cg20770917	chr15	88932571	MFGE8	distal_enhancer
cg20770605	chr15	88912038	MFGE8	prox_enhancer	N_Shore
cg20770603	chr15	88911973	MFGE8	prox_enhancer	N_Shore
cg20770363	chr15	88897873	HAPLN3	distal_enhancer	S_Shelf
cg20770355	chr15	88897381	HAPLN3	prox_enhancer	S_Shore
cg20770354	chr15	88897372	HAPLN3	prox_enhancer	S_Shore
cg20767318	chr15	88657157	ISG20	distal_enhancer
cg20767317	chr15	88657112
cg20767167	chr15	88648725	ISG20	distal_enhancer
cg20766929	chr15	88632688
cg20766912	chr15	88631792	ISG20	distal_enhancer
cg20766910	chr15	88631555	ISG20	distal_enhancer
cg20766906	chr15	88631241	AEN	GeneBody
cg20766905	chr15	88631220	AEN	GeneBody
cg20766804	chr15	88623325	AEN	prox_enhancer	S_Shore
cg20761629	chr15	88150838	MED28P6	other_regul_region
cg20761628	chr15	88150562	MED28P6	other_regul_region
cg20761311	chr15	88115870	MED28P6	distal_enhancer
cg20761310	chr15	88115863	MED28P6	distal_enhancer
cg20760587	chr15	88036634	MED28P6	distal_enhancer
cg20760127	chr15	87974246	MED28P6	distal_enhancer
cg20760122	chr15	87974028	MED28P6	distal_enhancer
cg20759838	chr15	87947740	MED28P6	distal_enhancer
cg20759463	chr15	87896966	NTRK3	GeneBody
cg20758837	chr15	87816903
cg20756803	chr15	87520724	RNU6-185P	distal_enhancer
cg20756549	chr15	87477835	LOC102724465	GeneBody
cg20753234	chr15	86916380	AGBL1	GeneBody
cg20753233	chr15	86916294	AGBL1	GeneBody
cg20752888	chr15	86864389	AGBL1	GeneBody
cg20751381	chr15	86620384	AGBL1	GeneBody
cg20751377	chr15	86620152	AGBL1	GeneBody
cg20748987	chr15	86247678	AGBL1-AS1	distal_enhancer
cg20748986	chr15	86247674	AGBL1-AS1	distal_enhancer
cg20746505	chr15	85919207
cg20746105	chr15	85879139	MIR548AP	distal_enhancer
cg20745081	chr15	85800788	KLHL25	distal_enhancer
cg20744827	chr15	85789443	KLHL25	distal_enhancer
cg20744825	chr15	85789351	KLHL25	distal_enhancer
cg20744678	chr15	85778577	KLHL25	GeneBody
cg20744676	chr15	85778471	KLHL25	GeneBody
cg20744661	chr15	85777628	KLHL25	GeneBody
cg20744548	chr15	85772681	KLHL25	GeneBody	S_Shelf
cg20744025	chr15	85749020	RP11-158M2.3	prox_enhancer
cg20744024	chr15	85749009	RP11-158M2.3	prox_enhancer
cg20743549	chr15	85707800	AKAP13	GeneBody
cg20743548	chr15	85707740	AKAP13	GeneBody
cg20743519	chr15	85703579	AKAP13	GeneBody
cg20743518	chr15	85703570	AKAP13	GeneBody
cg20742647	chr15	85608028	AKAP13	distal_enhancer
cg20742563	chr15	85592433	AKAP13	GeneBody
cg20742560	chr15	85592267	AKAP13	GeneBody
cg20742494	chr15	85583650	AKAP13	GeneBody
cg20742473	chr15	85581331	AKAP13	GeneBody
cg20742470	chr15	85581019	AKAP13	GeneBody
cg20742446	chr15	85579033	AKAP13	GeneBody
cg20742282	chr15	85565102	AKAP13	GeneBody
cg20742281	chr15	85564868	AKAP13	GeneBody
cg20741534	chr15	85479267	FABP5P9	distal_enhancer
cg20737404	chr15	85024764	PDE8A	distal_enhancer
cg20736247	chr15	84928526	RNU6-339P	distal_enhancer
cg20736246	chr15	84928522	RNU6-339P	distal_enhancer
cg20736111	chr15	84915743	SLC28A1	GeneBody
cg20736109	chr15	84915596	SLC28A1	GeneBody
cg20736012	chr15	84908753	SLC28A1	GeneBody
cg20736011	chr15	84908734	SLC28A1	GeneBody
cg20735891	chr15	84898776	SLC28A1	GeneBody
cg20735644	chr15	84881769	SLC28A1	distal_enhancer
cg20735464	chr15	84868340	ALPK3	GeneBody
cg20735460	chr15	84868154	ALPK3	GeneBody
cg20735336	chr15	84858375	ALPK3	GeneBody
cg20735332	chr15	84858269	ALPK3	GeneBody
cg20735212	chr15	84845515	ALPK3	GeneBody
cg20735159	chr15	84840853	ALPK3	GeneBody
cg20735053	chr15	84831677	ALPK3	GeneBody
cg20735020	chr15	84828661	ALPK3	distal_enhancer
cg20734998	chr15	84826481	ALPK3	distal_enhancer
cg20734997	chr15	84826475	ALPK3	distal_enhancer
cg20733783	chr15	84735874
cg20732411	chr15	84638472	ZSCAN2-AS1	distal_enhancer
cg20731774	chr15	84605217	ZSCAN2	prox_enhancer	S_Shelf
cg20731772	chr15	84605135	ZSCAN2	prox_enhancer	S_Shelf
cg20731591	chr15	84598993	ZSCAN2	distal_enhancer	N_Shore
cg20727786	chr15	83929307	ADAMTSL3	GeneBody
cg20727784	chr15	83929077	ADAMTSL3	GeneBody
cg20727016	chr15	83830184	ADAMTSL3	GeneBody
cg20726419	chr15	83764482	TUBAP4	distal_enhancer
cg20726418	chr15	83764396	TUBAP4	distal_enhancer
cg20726189	chr15	83733324	TUBAP4	distal_enhancer
cg20722911	chr15	83380950	SH3GL3	distal_enhancer	S_Shore
cg20722909	chr15	83380855	SH3GL3	distal_enhancer	S_Shore
cg20722069	chr15	83306121	BNC1	distal_enhancer
cg20722066	chr15	83306072	BNC1	distal_enhancer
cg20722058	chr15	83305368	BNC1	distal_enhancer
cg20722057	chr15	83305332	BNC1	distal_enhancer
cg20718523	chr15	82996378	C15orf40	GeneBody
cg20718181	chr15	82968279	HOMER2	distal_enhancer
cg20717740	chr15	82943056	HOMER2	GeneBody
cg20717655	chr15	82936207	HOMER2	TSS1500
cg20717466	chr15	82921441	HOMER2;LOC105370928	GeneBody;GeneBody
cg20717464	chr15	82921395	HOMER2;LOC105370928	GeneBody;GeneBody
cg20717447	chr15	82919872	HOMER2;LOC105370928	GeneBody;GeneBody
cg20717424	chr15	82917561	HOMER2;LOC105370928	GeneBody;GeneBody
cg20717240	chr15	82901185	HOMER2;LOC105370928	GeneBody;GeneBody
cg20717136	chr15	82890983	HOMER2	GeneBody
cg20716236	chr15	82810832	WHAMM	GeneBody	S_Shore
cg20713003	chr15	82567141	CPEB1	GeneBody
cg20712739	chr15	82541225	RPS17	TSS1500	S_Shore
cg20712503	chr15	82530910	DNM1P38	distal_enhancer
cg20709129	chr15	82240381	EFL1	GeneBody
cg20709127	chr15	82240299	EFL1	GeneBody
cg20708099	chr15	82108660
cg20708096	chr15	82108476
cg20707713	chr15	82082497	LINC01583	distal_enhancer
cg20705066	chr15	81859922	LINC01418	distal_enhancer
cg20705064	chr15	81859888	LINC01418	distal_enhancer
cg20702823	chr15	81573311
cg20701496	chr15	81388486	TMC3-AS1	GeneBody
cg20700699	chr15	81313302	IL16;STARD5	GeneBody;GeneBody
cg20700594	chr15	81302196	IL16	distal_enhancer
cg20700546	chr15	81297283	IL16	prox_enhancer
cg20700516	chr15	81292868	IL16	distal_enhancer
cg20700506	chr15	81292609	IL16	distal_enhancer
cg20700255	chr15	81266726	IL16	distal_enhancer
cg20700252	chr15	81266568	IL16	distal_enhancer
cg20700020	chr15	81229784	IL16	distal_enhancer
cg20699976	chr15	81221368	IL16	GeneBody
cg20699725	chr15	81189778	IL16	distal_enhancer
cg20699724	chr15	81189754	IL16	distal_enhancer
cg20698245	chr15	81023625
cg20698244	chr15	81023621
cg20697632	chr15	80991554			S_Shore
cg20697561	chr15	80989174	MESD;MESDC2	prox_enhancer;prox_enhancer	N_Shore
cg20697331	chr15	80970412	MESD	GeneBody
cg20697327	chr15	80970160	MESD;MESDC2	other_regul_region;other_regul_region
cg20697178	chr15	80954357	MESD	GeneBody
cg20697061	chr15	80943337	CEMIP	GeneBody
cg20697059	chr15	80943316	CEMIP	GeneBody
cg20696407	chr15	80887602	CEMIP	GeneBody
cg20696403	chr15	80887211	CEMIP	GeneBody
cg20696383	chr15	80885563	CEMIP	GeneBody
cg20696028	chr15	80852819	MIR549A	distal_enhancer
cg20696027	chr15	80852801	MIR549A	distal_enhancer
cg20695941	chr15	80844790	CEMIP	GeneBody
cg20695568	chr15	80804476	CEMIP;KIAA1199	distal_enhancer;distal_enhancer
cg20694424	chr15	80702026	ABHD17C	GeneBody
cg20694361	chr15	80697600	ABHD17C	distal_enhancer	S_Shore
cg20693671	chr15	80643739	RNU6-380P	distal_enhancer
cg20693437	chr15	80616403
cg20693435	chr15	80616337
cg20693028	chr15	80580291	MIR5572	TSS1500
cg20693025	chr15	80580162	MIR5572	TSS1500
cg20692863	chr15	80568010	ARNT2	GeneBody
cg20692858	chr15	80567693	ARNT2	GeneBody
cg20691774	chr15	80450483	ARNT2	GeneBody
cg20691770	chr15	80450423	ARNT2	GeneBody
cg20691412	chr15	80419208	ARNT2	distal_enhancer
cg20691381	chr15	80415505	ARNT2	distal_enhancer
cg20690935	chr15	80379956	ARNT2-DT	distal_enhancer
cg20689214	chr15	80197463	CTXND1	GeneBody
cg20687821	chr15	80061829	ZFAND6	prox_enhancer	S_Shore
cg20687819	chr15	80061698	ZFAND6	GeneBody	S_Shore
cg20687806	chr15	80060930	ZFAND6	prox_enhancer	S_Shore
cg20687789	chr15	80060661	ZFAND6	prox_enhancer	S_Shore
cg20686302	chr15	79959444	BCL2A1	distal_enhancer
cg20686301	chr15	79959404	BCL2A1	distal_enhancer
cg20684614	chr15	79812729	RNU6-667P	distal_enhancer
cg20683415	chr15	79656451	RPL7L1P15	distal_enhancer
cg20681712	chr15	79436438	MINAR1	distal_enhancer	S_Shelf
cg20681067	chr15	79376519	TMED3	GeneBody
cg20677611	chr15	79004477	RASGRF1	prox_enhancer
cg20677610	chr15	79004409	RASGRF1;LOC105370917	GeneBody;GeneBody
cg20677369	chr15	78990263	RASGRF1	GeneBody
cg20677364	chr15	78990114	RASGRF1	GeneBody
cg20676843	chr15	78952080	CTSH	distal_enhancer
cg20676842	chr15	78952047	CTSH	distal_enhancer
cg20676813	chr15	78949975	CTSH	prox_enhancer
cg20675678	chr15	78875465	MORF4L1	distal_enhancer	S_Shore
cg20675677	chr15	78875323	MORF4L1	distal_enhancer	S_Shore
cg20675651	chr15	78874441	MORF4L1	prox_enhancer	S_Shore
cg20675649	chr15	78874401	MORF4L1	prox_enhancer	S_Shore
cg20673009	chr15	78738098	GOLGA6GP	distal_enhancer
cg20672435	chr15	78672629
cg20671987	chr15	78638716	CHRNB4	distal_enhancer	N_Shelf
cg20671986	chr15	78638713	CHRNB4	distal_enhancer	N_Shelf
cg20670054	chr15	78490929	IREB2	GeneBody
cg20669370	chr15	78429794	IREB2	distal_enhancer
cg20668978	chr15	78397326
cg20668976	chr15	78397259
cg20668426	chr15	78346049	CRABP1	GeneBody
cg20668421	chr15	78345818	CRABP1	GeneBody
cg20667641	chr15	78290494	SKIC8	GeneBody
cg20667535	chr15	78278388	LOC105370910	exon1
cg20667532	chr15	78278296	LOC105370910	exon1
cg20667021	chr15	78243737	ACSBG1	prox_enhancer
cg20667020	chr15	78243724	ACSBG1	prox_enhancer
cg20666615	chr15	78211485	ACSBG1	distal_enhancer
cg20666559	chr15	78207597	ACSBG1	distal_enhancer
cg20665244	chr15	78108514	SH2D7	distal_enhancer
cg20665243	chr15	78108511	SH2D7	distal_enhancer
cg20664675	chr15	78068661	TBC1D2B	distal_enhancer
cg20664673	chr15	78068348	TBC1D2B	distal_enhancer
cg20664672	chr15	78068344	TBC1D2B	distal_enhancer
cg20664669	chr15	78066607	TBC1D2B	distal_enhancer
cg20664661	chr15	78065792	TBC1D2B	GeneBody
cg20664660	chr15	78065532	TBC1D2B	distal_enhancer
cg20664656	chr15	78064919	TBC1D2B	GeneBody
cg20664655	chr15	78064657	TBC1D2B	distal_enhancer
cg20664612	chr15	78060254	TBC1D2B	distal_enhancer
cg20664575	chr15	78056472	TBC1D2B	distal_enhancer
cg20664530	chr15	78048446	TBC1D2B	distal_enhancer
cg20664528	chr15	78048315	TBC1D2B	distal_enhancer
cg20664496	chr15	78044442	TBC1D2B	GeneBody
cg20664275	chr15	78024626	TBC1D2B	GeneBody
cg20664012	chr15	78005211	TBC1D2B	GeneBody
cg20663896	chr15	77998760	TBC1D2B	GeneBody
cg20663753	chr15	77992342
cg20663316	chr15	77974096	ADAMTS7P3	prox_enhancer
cg20662567	chr15	77909829	GOLGA6FP	distal_enhancer
cg20661903	chr15	77875457
cg20661897	chr15	77875142	CSPG4P13	distal_enhancer
cg20661700	chr15	77864977	CSPG4P13	distal_enhancer
cg20660641	chr15	77797598	LINGO1	GeneBody
cg20660637	chr15	77797453	LINGO1	GeneBody
cg20660468	chr15	77786664	LINGO1	GeneBody
cg20660466	chr15	77786631	LINGO1	GeneBody
cg20660025	chr15	77753513	LINGO1	GeneBody
cg20658663	chr15	77655181	LINGO1-AS2	distal_enhancer
cg20658662	chr15	77655139	LINGO1-AS2	distal_enhancer
cg20658175	chr15	77631260	LINGO1	prox_enhancer	N_Shore;N_Shelf
cg20658007	chr15	77620493	LINGO1	distal_enhancer
cg05661195	chr3	149340094	TM4SF18	distal_enhancer
cg05661089	chr3	149319804	TM4SF18-AS1;TM4SF18	GeneBody;GeneBody
cg05660801	chr3	149277456	CPHL1P	prox_enhancer
cg05660579	chr3	149247317
cg05660449	chr3	149225329	LOC101927942	GeneBody
cg05658541	chr3	149020579	GYG1	GeneBody
cg05657846	chr3	148955601	LOC107986045	GeneBody
cg05656875	chr3	148817359	HMGB1P30	other_regul_region
cg05656526	chr3	148757741	AGTR1	distal_enhancer
cg05656370	chr3	148737230	AGTR1	distal_enhancer
cg05654388	chr3	148372519	LINC02046	distal_enhancer
cg05653702	chr3	148246384	LINC02045	distal_enhancer
cg05650775	chr3	147699444	LOC124909495	GeneBody
cg05649693	chr3	147493740	ZIC1	other_regul_region
cg05647122	chr3	147249080
cg05644010	chr3	146682442	PLSCR5	distal_enhancer
cg05642831	chr3	146470496	PLSCR2	prox_enhancer	S_Shore
cg05641035	chr3	146189787	PLOD2	distal_enhancer
cg05640919	chr3	146166763	PLOD2	distal_enhancer
cg05640584	chr3	146132322	PLOD2	distal_enhancer
cg05639128	chr3	145899579
cg05635469	chr3	145197327	LARP7P4	other_regul_region
cg05632026	chr3	144557769
cg05631200	chr3	144391817	LOC105374140	GeneBody
cg05631196	chr3	144389905	LOC105374140	GeneBody
cg05631148	chr3	144381140	LOC105374140	GeneBody
cg05630370	chr3	144221852	RNA5SP144	promoter
cg05629457	chr3	144053477	DIPK2A	distal_enhancer
cg05627134	chr3	143729830	SLC9A9	GeneBody
cg05626317	chr3	143598589	UBTD2P1	distal_enhancer
cg05625637	chr3	143482399	GAPDHP47	distal_enhancer
cg05624898	chr3	143358330	SLC9A9-AS1	distal_enhancer
cg25774197	chr21	31492099	TIAM1	GeneBody
cg25772451	chr21	31372097	TIAM1	GeneBody
cg25772387	chr21	31366800	TIAM1	GeneBody
cg25772262	chr21	31354845	TIAM1	GeneBody
cg25772257	chr21	31354484	TIAM1	GeneBody
cg25772030	chr21	31338214	TIAM1	distal_enhancer
cg25772029	chr21	31338181	TIAM1	distal_enhancer
cg25771978	chr21	31334937	TIAM1	distal_enhancer
cg25771973	chr21	31334704	TIAM1	GeneBody
cg25771964	chr21	31334170	TIAM1	GeneBody
cg25771957	chr21	31334034	TIAM1	GeneBody
cg25771612	chr21	31310609	TIAM1	GeneBody
cg25770534	chr21	31219094	TIAM1	GeneBody
cg25770080	chr21	31182381	TIAM1	distal_enhancer
cg25769401	chr21	31128563	TIAM1	distal_enhancer
cg25764377	chr21	30444338	KRTAP15-1	other_regul_region
cg23282029	chr18	13567888	LDLRAD4	GeneBody
cg23281931	chr18	13562831	LDLRAD4	GeneBody
cg23281930	chr18	13562796	LDLRAD4	GeneBody
cg23281820	chr18	13553271	LDLRAD4	GeneBody
cg23281808	chr18	13552525	LDLRAD4	GeneBody
cg23281806	chr18	13552383	LDLRAD4	GeneBody
cg23281655	chr18	13542287	LDLRAD4	GeneBody
cg23281634	chr18	13540254	LDLRAD4	GeneBody
cg23281613	chr18	13536565	LDLRAD4	GeneBody
cg23281612	chr18	13536509	LDLRAD4	GeneBody
cg23281136	chr18	13501549	LDLRAD4	GeneBody	S_Shore
cg23281103	chr18	13499914	LDLRAD4	GeneBody	S_Shore
cg23281099	chr18	13499790	LDLRAD4	GeneBody	S_Shore
cg23280948	chr18	13495247	LDLRAD4	GeneBody	N_Shelf
cg23280947	chr18	13495238	LDLRAD4	GeneBody	N_Shelf
cg23280581	chr18	13470685	LDLRAD4	TSS1500
cg23280580	chr18	13470659	LDLRAD4	TSS1500
cg23280528	chr18	13464995	LDLRAD4	promoter
cg23280404	chr18	13456303	LDLRAD4	distal_enhancer
cg23280401	chr18	13456236	LDLRAD4	distal_enhancer
cg23280212	chr18	13447124	LDLRAD4	GeneBody
cg23280200	chr18	13446616	LDLRAD4	GeneBody
cg23280069	chr18	13438434	LDLRAD4-AS1	distal_enhancer
cg23280067	chr18	13438364	LDLRAD4-AS1	distal_enhancer
cg23280012	chr18	13433939	LDLRAD4-AS1	distal_enhancer
cg23280011	chr18	13433934	LDLRAD4-AS1	distal_enhancer
cg23279786	chr18	13418086	LDLRAD4-AS1	distal_enhancer
cg23279783	chr18	13417969	LDLRAD4	GeneBody
cg23279489	chr18	13400292	LDLRAD4	GeneBody
cg23279485	chr18	13400083	LDLRAD4-AS1	other_regul_region
cg23279187	chr18	13383399	LDLRAD4	GeneBody	N_Shelf
cg23279185	chr18	13383364	LDLRAD4	GeneBody
cg23279142	chr18	13380561	LDLRAD4	exon1
cg23279139	chr18	13380488	LDLRAD4	exon1
cg23277635	chr18	13269812	LDLRAD4	GeneBody
cg23277621	chr18	13268552	LDLRAD4	GeneBody
cg23277024	chr18	13236108	LDLRAD4	GeneBody
cg23277018	chr18	13235567	LDLRAD4	GeneBody
cg23277017	chr18	13235454	LDLRAD4	GeneBody
cg23276962	chr18	13232843	LDLRAD4	GeneBody
cg23276946	chr18	13232557	LDLRAD4	GeneBody
cg23276793	chr18	13224419	LDLRAD4	distal_enhancer
cg23276791	chr18	13224064	LDLRAD4	distal_enhancer
cg23276760	chr18	13222181	LDLRAD4	distal_enhancer	S_Shelf
cg23276759	chr18	13222169	LDLRAD4	distal_enhancer	S_Shelf
cg23276738	chr18	13219730	LDLRAD4	GeneBody	S_Shore
cg23276737	chr18	13219695	LDLRAD4	prox_enhancer	S_Shore
cg23275970	chr18	13177041
cg23273399	chr18	12968743	SEH1L	other_regul_region
cg02414528	chr2	9958291	GRHL1	distal_enhancer
cg02414492	chr2	9955822	GRHL1	GeneBody	S_Shelf
cg02414200	chr2	9949955	LOC105373422	GeneBody	N_Shore
cg02414085	chr2	9942363	LOC105373422	GeneBody
cg02414078	chr2	9941941	LOC105373422	GeneBody
cg02414064	chr2	9940841	LOC105373422	GeneBody
cg02413708	chr2	9905680	TAF1B	GeneBody
cg02413549	chr2	9884115	TAF1B	distal_enhancer
cg02412654	chr2	9812586	TAF1B	distal_enhancer
cg02412441	chr2	9801494
cg02412405	chr2	9799719
cg02412403	chr2	9799460
cg02412261	chr2	9790880
cg02411874	chr2	9769525	LOC100996549	GeneBody
cg02411812	chr2	9766439	LOC100996549	GeneBody
cg02411585	chr2	9752990	LOC124905969	GeneBody
cg02411401	chr2	9739609	RNU4-73P	prox_enhancer
cg02410911	chr2	9707178	RP11-521D12.2	distal_enhancer
cg02410361	chr2	9669214	RP11-521D12.2	distal_enhancer
cg02410266	chr2	9661641	RP11-521D12.2	distal_enhancer
cg02410186	chr2	9656709	LOC105373418	GeneBody
cg02409490	chr2	9608386	YWHAQ	GeneBody
cg02407635	chr2	9467744	IAH1	distal_enhancer
cg02407519	chr2	9460839	IAH1	distal_enhancer
cg02406208	chr2	9381008	ITGB1BP1	distal_enhancer
cg02405521	chr2	9332874	ASAP2	GeneBody
cg02405048	chr2	9300968	EIF1P7	distal_enhancer
cg02404857	chr2	9287210	EIF1P7	distal_enhancer
cg02404837	chr2	9284845	ASAP2	GeneBody
cg02404146	chr2	9240996	EIF1P7	distal_enhancer
cg02403806	chr2	9212387	ASAP2	distal_enhancer
cg02403156	chr2	9180184	ASAP2	distal_enhancer
cg02402712	chr2	9150485
cg02401933	chr2	9104112	LOC105373414	exon1
cg02401795	chr2	9096339
cg02401408	chr2	9060781
cg02401391	chr2	9058268	RPL30P3	distal_enhancer
cg02401115	chr2	9030213	LOC124907729	GeneBody
cg02400688	chr2	9000139	MBOAT2	distal_enhancer	N_Shelf
cg02400623	chr2	8995540	MBOAT2	GeneBody
cg02400585	chr2	8992749	MBOAT2	distal_enhancer
cg02397111	chr2	8677537	ID2-AS1	prox_enhancer	S_Shore;N_Shore;N_Shore
cg02396948	chr2	8668797	ID2-AS1	distal_enhancer
cg02396841	chr2	8662534	ID2-AS1	distal_enhancer
cg02396778	chr2	8659049	ID2-AS1	distal_enhancer
cg02396528	chr2	8643060	LOC105373411	GeneBody	N_Shelf;N_Shelf
cg02396175	chr2	8624744	LOC105373411	GeneBody
cg02395307	chr2	8574677	AC011747.4	prox_enhancer
cg02395231	chr2	8571566	AC011747.4	distal_enhancer
cg02394833	chr2	8545173	AC011747.4	promoter
cg02394732	chr2	8540309	AC011747.4	distal_enhancer
cg07734465	chr5	16750567	MYO10	distal_enhancer
cg07732967	chr5	16656667	Y_RNA	distal_enhancer
cg15212384	chr10	72017155
cg15212383	chr10	72017121
cg15212283	chr10	72009866	CHST3	GeneBody	S_Shore
cg15211780	chr10	71981233	CHST3	GeneBody
cg15211779	chr10	71981231	CHST3	distal_enhancer
cg15211679	chr10	71974502	CHST3	distal_enhancer
cg15211631	chr10	71971797	CHST3	GeneBody
cg15211628	chr10	71971683	CHST3	GeneBody
cg15211321	chr10	71959875	CHST3	distal_enhancer
cg15210855	chr10	71921552
cg15209758	chr10	71854301	PSAP	distal_enhancer	S_Shelf
cg15209756	chr10	71854130	PSAP	distal_enhancer	S_Shelf
cg15209487	chr10	71837999	RNU7-38P	distal_enhancer
cg15209485	chr10	71837891	PSAP	GeneBody
cg15209385	chr10	71832088	RNU7-38P	distal_enhancer
cg15209377	chr10	71831881	RNU7-38P	distal_enhancer
cg15209341	chr10	71829367	RNU7-38P	distal_enhancer
cg15209340	chr10	71829249	RNU7-38P	distal_enhancer
cg15208463	chr10	71775634	VSIR;C10orf54	prox_enhancer;prox_enhancer	S_Shore
cg15208461	chr10	71775350	VSIR;C10orf54	prox_enhancer;prox_enhancer	S_Shore
cg15208398	chr10	71773018	VSIR;C10orf54	prox_enhancer;prox_enhancer	N_Shore
cg15208389	chr10	71771159	CDH23;VSIR	GeneBody;GeneBody	N_Shelf
cg15208069	chr10	71748919	C10orf105	distal_enhancer
cg15207756	chr10	71728815	CDH23;C10orf105	GeneBody;GeneBody
cg15207752	chr10	71728372	C10orf105	distal_enhancer
cg15207539	chr10	71714036	CDH23;C10orf105	GeneBody;GeneBody
cg15207218	chr10	71694925	CDH23	GeneBody
cg15207211	chr10	71694606	C10orf105	distal_enhancer
cg15206094	chr10	71621274	CDH23	GeneBody
cg15205478	chr10	71575714	CDH23	GeneBody
cg15202842	chr10	71384401	CDH23	distal_enhancer
cg15202840	chr10	71384376	CDH23	distal_enhancer
cg15202265	chr10	71340190	SLC29A3	GeneBody
cg15202264	chr10	71339982	SLC29A3	GeneBody
cg15202166	chr10	71334364	SLC29A3	GeneBody
cg15202164	chr10	71334322	SLC29A3	GeneBody
cg15201835	chr10	71313785
cg15201833	chr10	71313742	SLC29A3	distal_enhancer
cg15201590	chr10	71294589	SLC29A3	distal_enhancer
cg15201588	chr10	71294365	SLC29A3	distal_enhancer
cg15201582	chr10	71294066	SLC29A3	distal_enhancer
cg15201581	chr10	71294060	SLC29A3	distal_enhancer
cg15201126	chr10	71270467	SLC29A3	distal_enhancer
cg15201123	chr10	71270272	SLC29A3	distal_enhancer
cg15201054	chr10	71265680	UNC5B-AS1	distal_enhancer
cg15200920	chr10	71256316	UNC5B-AS1	distal_enhancer
cg15200819	chr10	71246978	UNC5B-AS1	distal_enhancer
cg15200818	chr10	71246889	UNC5B-AS1	distal_enhancer
cg15200732	chr10	71242317	UNC5B-AS1	distal_enhancer
cg15200158	chr10	71210618	UNC5B	prox_enhancer	N_Shore
cg15199246	chr10	71095173	UNC5B	distal_enhancer
cg15199165	chr10	71088200	UNC5B	distal_enhancer
cg15198892	chr10	71068925	LINC02622	distal_enhancer
cg15197260	chr10	70931491	RP11-432J9.3	prox_enhancer
cg15197259	chr10	70931486	RP11-432J9.3	prox_enhancer
cg15196484	chr10	70879660	SGPL1	GeneBody
cg15196481	chr10	70879353	PCBD1	distal_enhancer
cg15196050	chr10	70828890	SGPL1	distal_enhancer
cg15195792	chr10	70809333	SGPL1	distal_enhancer
cg15195791	chr10	70809327	SGPL1	distal_enhancer
cg15195500	chr10	70775929	TBATA	distal_enhancer
cg15195497	chr10	70775816	TBATA	GeneBody
cg15195363	chr10	70762963	TBATA	distal_enhancer
cg15195362	chr10	70762879	TBATA	distal_enhancer
cg15195308	chr10	70759956	TBATA	distal_enhancer
cg15194131	chr10	70674812	ADAMTS14	GeneBody	S_Shore
cg15194129	chr10	70674780	ADAMTS14	GeneBody	S_Shore
cg15194108	chr10	70673741	ADAMTS14	prox_enhancer	S_Shore
cg15193852	chr10	70656593	ADAMTS14	distal_enhancer
cg15193851	chr10	70656541	ADAMTS14	distal_enhancer
cg15192156	chr10	70529143	PALD1	GeneBody
cg15191743	chr10	70503714	PALD1	GeneBody
cg15191412	chr10	70479845	PALD1	exon1	S_Shore
cg15191018	chr10	70462030	PALD1	GeneBody	S_Shelf
cg15191014	chr10	70461763	PALD1	GeneBody	S_Shelf
cg15190721	chr10	70448678	NODAL	other_regul_region
cg15189377	chr10	70364771	LRRC20	GeneBody
cg15189375	chr10	70364749	LRRC20	distal_enhancer
cg15189364	chr10	70364089	LRRC20	distal_enhancer
cg15189363	chr10	70363991	LRRC20	GeneBody
cg15188911	chr10	70325782	NPFFR1	distal_enhancer
cg15188910	chr10	70325773	NPFFR1	distal_enhancer
cg15187345	chr10	70221770	PPA1	distal_enhancer
cg15187342	chr10	70221675	PPA1	distal_enhancer
cg15186996	chr10	70186724	RPS25P9	distal_enhancer
cg15186287	chr10	70138524	AIFM2	distal_enhancer
cg15186286	chr10	70138484	AIFM2	distal_enhancer
cg15186063	chr10	70123466	AIFM2	GeneBody
cg15185551	chr10	70090079	MACROH2A2;H2AFY2	distal_enhancer;distal_enhancer
cg15184322	chr10	69958205	COL13A1;LOC107984242	GeneBody;GeneBody
cg15184080	chr10	69942878	LINC02636	distal_enhancer
cg15183624	chr10	69903107	COL13A1	GeneBody
cg15181470	chr10	69728471	LINC02651	distal_enhancer
cg15181392	chr10	69722205	LINC02651	distal_enhancer
cg15180440	chr10	69641365	FAM241B	distal_enhancer
cg15180420	chr10	69639626
cg15179052	chr10	69515821	TSPAN15	GeneBody
cg15178977	chr10	69507943	TSPAN15	GeneBody
cg15178974	chr10	69507843	TSPAN15	GeneBody
cg15178825	chr10	69496860	TSPAN15	GeneBody
cg15178824	chr10	69496748	TSPAN15	GeneBody
cg15178501	chr10	69473725	TSPAN15	GeneBody
cg15178499	chr10	69473536	TSPAN15	distal_enhancer
cg15178332	chr10	69459434	TSPAN15	distal_enhancer
cg15178249	chr10	69452542	TSPAN15	prox_enhancer	S_Shore
cg15178248	chr10	69452482	TSPAN15	prox_enhancer	S_Shore
cg15178118	chr10	69448790			N_Shelf
cg15178108	chr10	69446637
cg15178033	chr10	69438736	ATP5MC1P7	distal_enhancer
cg15178029	chr10	69438591	ATP5MC1P7	distal_enhancer
cg15177890	chr10	69428408	ATP5MC1P7	distal_enhancer
cg15177818	chr10	69422314
cg15177817	chr10	69422207	TACR2	distal_enhancer
cg15177528	chr10	69408193	TACR2	prox_enhancer	N_Shore
cg15177523	chr10	69407818	TACR2	prox_enhancer	N_Shore
cg15177310	chr10	69392815	TACR2	distal_enhancer
cg15177053	chr10	69374420	HK1	GeneBody
cg15177048	chr10	69374298	HK1	GeneBody
cg15177040	chr10	69373158	HK1	GeneBody
cg15177035	chr10	69372970	TACR2	distal_enhancer
cg15176910	chr10	69360827	HK1	distal_enhancer
cg15176909	chr10	69360824	HK1	distal_enhancer
cg15176745	chr10	69349556	HK1	distal_enhancer
cg15176627	chr10	69340974	HK1	distal_enhancer
cg15176626	chr10	69340926	HK1	distal_enhancer
cg15176536	chr10	69335131	HK1	distal_enhancer
cg15176534	chr10	69335095	HK1	GeneBody
cg15176499	chr10	69333323	HK1	distal_enhancer
cg15176497	chr10	69333188	HK1	distal_enhancer
cg15176146	chr10	69317981	HK1;HK1	TSS200;TSS1500	N_Shore
cg15176136	chr10	69316697	HK1	TSS1500	N_Shore
cg15174900	chr10	69225657	HKDC1	distal_enhancer
cg15174892	chr10	69225351	HKDC1	distal_enhancer
cg15173785	chr10	69127260	VPS26A	distal_enhancer	S_Shelf
cg15173252	chr10	69090228	SRGN	distal_enhancer
cg15173234	chr10	69089015	SRGN	prox_enhancer
cg15172935	chr10	69065912	SRGN	distal_enhancer
cg15172932	chr10	69065851	SRGN	distal_enhancer
cg15171868	chr10	68987916	KIFBP	prox_enhancer	N_Shore
cg15169887	chr10	68832247	STOX1	distal_enhancer	S_Shelf
cg15169327	chr10	68805635	STOX1	distal_enhancer
cg15169325	chr10	68805546	STOX1	distal_enhancer
cg15169220	chr10	68796532
cg15166815	chr10	68634178	COX20P1	prox_enhancer
cg15166328	chr10	68599475	COX20P1	distal_enhancer
cg15165619	chr10	68555292	TET1	distal_enhancer
cg15156939	chr10	67852743			S_Shelf
cg15156457	chr10	67816841	DNAJC12	GeneBody
cg15156317	chr10	67800673	RPL21P92	distal_enhancer
cg15156316	chr10	67800671	RPL21P92	distal_enhancer
cg15149051	chr10	66626116	CTNNA3	GeneBody
cg15147326	chr10	66321703	CTNNA3	GeneBody
cg15144828	chr10	65891321	LINC01515;RP11-222A11.1	distal_enhancer;distal_enhancer
cg15142643	chr10	65496672	LINC01515;RP11-222A11.1	distal_enhancer;distal_enhancer
cg15141663	chr10	65335489
cg15136773	chr10	64468533	RPL17P35	distal_enhancer
cg15135731	chr10	64277753	DBF4P1	distal_enhancer
cg15135730	chr10	64277640	DBF4P1	distal_enhancer
cg15135362	chr10	64206659	DBF4P1	distal_enhancer
cg15133966	chr10	63994519	LOC124902439	GeneBody
cg15132576	chr10	63799636
cg15132575	chr10	63799629
cg15131861	chr10	63704089
cg15131859	chr10	63703882
cg15131552	chr10	63665023	LOC107984238;LOC124902438	GeneBody;GeneBody
cg15130415	chr10	63554938	REEP3	distal_enhancer
cg15130411	chr10	63554141	REEP3	distal_enhancer
cg15130394	chr10	63553363	REEP3	distal_enhancer
cg15130393	chr10	63553195	REEP3	distal_enhancer
cg15129787	chr10	63492630	JMJD1C	GeneBody
cg15127543	chr10	63268092	JMJD1C	prox_enhancer
cg15127536	chr10	63267002	JMJD1C	distal_enhancer
cg15127525	chr10	63265270	JMJD1C	distal_enhancer
cg15127287	chr10	63237717	TATDN1P1	distal_enhancer
cg15126978	chr10	63197245	TATDN1P1	distal_enhancer
cg15126741	chr10	63167162
cg15126716	chr10	63164634
cg15126004	chr10	63106564	RNU6-543P	distal_enhancer
cg15126003	chr10	63106548	RNU6-543P	distal_enhancer
cg15125632	chr10	63073160	RNU6-543P	distal_enhancer
cg15124353	chr10	62934310
cg15124241	chr10	62924695
cg15124178	chr10	62916675	LOC107984012	GeneBody
cg15123796	chr10	62861327	EGR2	distal_enhancer
cg15123793	chr10	62861157	EGR2	distal_enhancer
cg15122452	chr10	62733154	ALDH7A1P4	distal_enhancer
cg15122038	chr10	62665995	LINC02929	promoter
cg15121764	chr10	62632453	LINC02929	distal_enhancer
cg15121761	chr10	62632312	LINC02929	distal_enhancer
cg15119163	chr10	62250882	RTKN2	distal_enhancer
cg15119161	chr10	62250829	RTKN2	distal_enhancer
cg15119128	chr10	62243619	RTKN2	distal_enhancer
cg15118826	chr10	62190916	RTKN2	GeneBody
cg15118753	chr10	62184193	RTKN2	distal_enhancer
cg15118110	chr10	62110785	ARID5B	distal_enhancer
cg15118004	chr10	62098021	ARID5B	distal_enhancer
cg15117969	chr10	62094304	ARID5B	GeneBody
cg15117768	chr10	62075558	ARID5B	GeneBody
cg15117766	chr10	62075477	ARID5B	GeneBody
cg15117752	chr10	62073595	ARID5B	distal_enhancer
cg15117561	chr10	62051180	ARID5B	distal_enhancer
cg15117452	chr10	62038975	ARID5B	GeneBody
cg15117446	chr10	62038815	ARID5B	distal_enhancer
cg15117440	chr10	62037506	ARID5B	distal_enhancer
cg15117435	chr10	62037156	ARID5B	distal_enhancer
cg15117238	chr10	62018250	ARID5B	distal_enhancer
cg15117236	chr10	62018082	ARID5B	GeneBody
cg15117177	chr10	62011577	ARID5B	GeneBody
cg15116885	chr10	61975543	ARID5B	distal_enhancer
cg15116607	chr10	61937485	ARID5B	distal_enhancer
cg15116475	chr10	61924672	ARID5B	GeneBody
cg15115549	chr10	61836737	LINC02625	GeneBody
cg16554106	chr11	69509968	LINC01488	distal_enhancer
cg16553987	chr11	69500701	LINC01488	distal_enhancer
cg16553982	chr11	69500381
cg16553961	chr11	69499512	LINC01488	distal_enhancer
cg16553956	chr11	69499045	LINC01488	distal_enhancer
cg16553917	chr11	69496909	LINC01488	distal_enhancer
cg16553889	chr11	69495227
cg16553845	chr11	69493276	LINC01488	distal_enhancer
cg16553838	chr11	69492864	LINC01488	distal_enhancer
cg16553800	chr11	69491694	LINC01488	distal_enhancer
cg16553763	chr11	69489681	LINC01488	distal_enhancer
cg16553720	chr11	69488514	LINC01488	distal_enhancer
cg16553661	chr11	69486487	LINC01488	prox_enhancer
cg16553622	chr11	69484056	LINC01488	GeneBody
cg16553572	chr11	69480807	LINC02747	prox_enhancer
cg16553548	chr11	69479652	LINC02747	GeneBody
cg16553547	chr11	69479488	LINC02747	GeneBody
cg16553409	chr11	69473307			S_Shore
cg16553408	chr11	69473267			S_Shore
cg16553294	chr11	69469220			N_Shore
cg16553285	chr11	69469063			N_Shore
cg16553243	chr11	69465894
cg16553231	chr11	69465579
cg16553223	chr11	69464877
cg16553222	chr11	69464804
cg16553060	chr11	69450744	LINC02952	distal_enhancer
cg16553059	chr11	69450732	LINC02952	distal_enhancer
cg16552903	chr11	69443978	LOC124902703	TSS1500	S_Shore
cg16552902	chr11	69443953	LOC124902703	TSS1500	S_Shore
cg16552839	chr11	69442120	LINC02952	distal_enhancer	N_Shore
cg16551825	chr11	69383865	LINC02956	distal_enhancer
cg16551823	chr11	69383777	LINC02956	distal_enhancer
cg16551775	chr11	69381735
cg16551774	chr11	69381709
cg16551719	chr11	69379298			S_Shore
cg16551718	chr11	69379282			S_Shore
cg16551628	chr11	69377166			Island
cg16551624	chr11	69377106			Island
cg16551562	chr11	69374574			N_Shelf
cg16551074	chr11	69330459
cg16551073	chr11	69330400
cg16550893	chr11	69312593	IFITM9P	distal_enhancer
cg16550891	chr11	69312364
cg16550784	chr11	69306099	IFITM9P	distal_enhancer
cg16550780	chr11	69305996	IFITM9P	distal_enhancer
cg16550719	chr11	69302795
cg16550718	chr11	69302758
cg16550693	chr11	69301172
cg16550692	chr11	69301160
cg16550679	chr11	69300051
cg16550674	chr11	69299905
cg16550550	chr11	69294891	MYEOV	prox_enhancer
cg16550549	chr11	69294825	MYEOV	prox_enhancer
cg16550350	chr11	69283406
cg16550349	chr11	69283399
cg16550306	chr11	69278110
cg16550250	chr11	69273319	MYEOV	distal_enhancer
cg16550158	chr11	69267595	MYEOV	distal_enhancer
cg16550157	chr11	69267584	MYEOV	distal_enhancer
cg16549571	chr11	69217884
cg16549493	chr11	69210705
cg16549492	chr11	69210678
cg16549282	chr11	69202000
cg16549281	chr11	69201959
cg16548775	chr11	69168748	LOC338694;LOC105369366	GeneBody;GeneBody
cg16548774	chr11	69168738	LOC338694;LOC105369366	GeneBody;GeneBody
cg16548556	chr11	69156615	SMIM38	prox_enhancer	N_Shore
cg16548337	chr11	69144595	SMIM38	distal_enhancer
cg16548172	chr11	69131853	SMIM38	distal_enhancer
cg16548034	chr11	69123720
cg16548024	chr11	69123403
cg16548009	chr11	69122922
cg16548004	chr11	69122849
cg16547989	chr11	69122299
cg16547964	chr11	69121192
cg16547947	chr11	69120348
cg16547946	chr11	69120342
cg16547913	chr11	69117590
cg16547908	chr11	69117460
cg16547826	chr11	69115057
cg16547705	chr11	69108072
cg16547700	chr11	69107135
cg16547597	chr11	69103126
cg16547585	chr11	69102332
cg16547578	chr11	69102022
cg16547407	chr11	69094700
cg16545360	chr11	69010533	MRGPRF-AS1	prox_enhancer	N_Shore
cg16545113	chr11	69000914
cg16545109	chr11	69000710
cg16544965	chr11	68993729
cg16544669	chr11	68972825	MRGPRD	distal_enhancer
cg16543136	chr11	68898401	MRPL21	distal_enhancer
cg16542916	chr11	68890188	MRPL21	distal_enhancer	N_Shore
cg16541592	chr11	68837509	CPT1A	distal_enhancer	N_Shore;N_Shelf
cg16540379	chr11	68776420	CPT1A	GeneBody
cg16540375	chr11	68776076	CPT1A	distal_enhancer
cg16538144	chr11	68658923	GAL	distal_enhancer
cg16537999	chr11	68651816	GAL	distal_enhancer
cg16537998	chr11	68651814	GAL	distal_enhancer
cg13043482	chr8	119977712	DEPTOR	GeneBody
cg13043444	chr8	119973473	DEPTOR	GeneBody
cg13043248	chr8	119956335	RNA5SP277	distal_enhancer
cg13042876	chr8	119918885	RNA5SP277	distal_enhancer
cg13042546	chr8	119886049	DEPTOR	GeneBody
cg13042281	chr8	119871433	DEPTOR	distal_enhancer	N_Shelf
cg13042184	chr8	119863317	RN7SL396P	prox_enhancer
cg13041156	chr8	119769078	RN7SKP153	distal_enhancer
cg13040955	chr8	119739125	RN7SKP153	distal_enhancer
cg13040529	chr8	119685485	ENPP2	distal_enhancer
cg13040494	chr8	119681231	ENPP2	distal_enhancer
cg13039671	chr8	119586720	ENPP2	distal_enhancer
cg13039148	chr8	119514808
cg13037361	chr8	119219499	MAL2;MAL2-AS1	GeneBody;GeneBody
cg13037135	chr8	119205435			N_Shelf
cg13037119	chr8	119201012	MAL2	distal_enhancer
cg13036986	chr8	119177481	MAL2	distal_enhancer
cg13036837	chr8	119153242	LOC105375725	GeneBody
cg13036366	chr8	119067653	COLEC10	prox_enhancer
cg13035249	chr8	118878886	LOC124902008	GeneBody
cg13035210	chr8	118870048	LOC124902008	GeneBody
cg13035116	chr8	118850403	RPS26P35	distal_enhancer
cg13034535	chr8	118748917	RPS26P35	distal_enhancer
cg13033715	chr8	118620783	SAMD12-AS1	prox_enhancer	N_Shore
cg13032966	chr8	118507133	SAMD12-AS1	distal_enhancer
cg13032464	chr8	118439779	SAMD12	GeneBody
cg13032293	chr8	118415360	SAMD12;LOC105375724	GeneBody;GeneBody
cg13031059	chr8	118223316	SAMD12	GeneBody
cg13030491	chr8	118142961	EXT1	distal_enhancer
cg13028727	chr8	117965116	EXT1	GeneBody
cg13028044	chr8	117893263	EXT1	GeneBody
cg13027778	chr8	117863813	EXT1	distal_enhancer
cg13027761	chr8	117862440	EXT1	GeneBody
cg13027406	chr8	117815163	RPS10P16	distal_enhancer
cg13025548	chr8	117521213	MED30	prox_enhancer	S_Shore
cg13024379	chr8	117329327	LOC105375716	GeneBody
cg13024241	chr8	117304236	LOC105375716;LOC105375717	GeneBody;GeneBody
cg13023829	chr8	117226249	LOC105375716	GeneBody
cg13023822	chr8	117225377	LOC105375716	GeneBody
cg13023816	chr8	117224643	LOC105375716	GeneBody
cg13023568	chr8	117176109	LOC105375716;SLC30A8	GeneBody;GeneBody
cg13022688	chr8	117033558	RN7SL228P	distal_enhancer
cg13022591	chr8	117016904	SLC30A8	GeneBody
cg13021991	chr8	116946285	SLC30A8	distal_enhancer
cg13021802	chr8	116927192
cg13021774	chr8	116924999	AARD	distal_enhancer
cg13021595	chr8	116901256	MIR3610	distal_enhancer
cg13020304	chr8	116744112	EIF3H	other_regul_region
cg13020016	chr8	116703530	EIF3H	GeneBody
cg13019614	chr8	116658423	EIF3H	GeneBody
cg13019426	chr8	116631883
cg13019390	chr8	116629154
cg13019262	chr8	116618174
cg13018689	chr8	116548419
cg13018311	chr8	116502783
cg13017728	chr8	116423849
cg13017444	chr8	116384336
cg13017437	chr8	116383582
cg13017294	chr8	116350951	LINC00536	distal_enhancer
cg13017224	chr8	116340338	LINC00536	distal_enhancer
cg13016272	chr8	116194714	LINC00536	GeneBody
cg13016151	chr8	116179159	LINC00536	GeneBody
cg13016061	chr8	116162484	LINC00536	GeneBody
cg13014878	chr8	115970335	RNA5SP276	distal_enhancer
cg13014757	chr8	115942257	RNA5SP276	distal_enhancer
cg13014690	chr8	115929824	LOC107986903	TSS1500
cg13014238	chr8	115861700
cg13013774	chr8	115779934
cg13011005	chr8	115379601	TRPS1-AS1	distal_enhancer
cg13010922	chr8	115370644	TRPS1-AS1	distal_enhancer
cg13010542	chr8	115327102	TRPS1-AS1	distal_enhancer
cg13010187	chr8	115263380
cg13009741	chr8	115194646	TRPS1-AS1	distal_enhancer
cg13008044	chr8	114923229
cg13003101	chr8	114074347	Y_RNA	distal_enhancer
cg13002833	chr8	114021061	Y_RNA	promoter
cg12996811	chr8	112888002	MIR2053	distal_enhancer
cg12996239	chr8	112762330	MIR2053	other_regul_region
cg12994956	chr8	112531024	CSMD3	exon1
cg12994773	chr8	112501027	RPL30P16	distal_enhancer
cg12994537	chr8	112460088	CSMD3	GeneBody
cg12987492	chr8	111168908	LINC01609	GeneBody
cg12987236	chr8	111114565	LINC01609	GeneBody
cg12987153	chr8	111100787	LINC01608	promoter
cg12987080	chr8	111087631	LINC01608	promoter
cg12986118	chr8	110894471	MTCO1P47	distal_enhancer
cg12985769	chr8	110832439	NDUFB9P3	distal_enhancer
cg12984837	chr8	110657173
cg12981806	chr8	110060670	RPSAP48	distal_enhancer
cg12979405	chr8	109647946	SYBU	prox_enhancer	S_Shelf
cg12979262	chr8	109639767	SYBU	distal_enhancer
cg12979241	chr8	109636215	SYBU	distal_enhancer
cg12979209	chr8	109631531	SYBU	distal_enhancer
cg12979005	chr8	109599804	SYBU	GeneBody
cg12978928	chr8	109586463	SYBU	GeneBody
cg12978844	chr8	109575874	SYBU	GeneBody
cg12977676	chr8	109387360	PKHD1L1	promoter
cg12974851	chr8	108942570	LOC101927413	GeneBody
cg12974701	chr8	108915892	LOC101927413	GeneBody
cg12974570	chr8	108890599	LOC101927413	GeneBody
cg12974424	chr8	108864878
cg12972129	chr8	108444204	LOC105375704	TSS1500	S_Shore
cg12970628	chr8	108207027	EIF3E	GeneBody
cg12970096	chr8	108120288
cg12968541	chr8	107886309	RNA5SP275	other_regul_region
cg12967881	chr8	107772044
cg12967298	chr8	107673790	PGAM1P13	distal_enhancer
cg12966058	chr8	107526616
cg12965932	chr8	107508938
cg12965801	chr8	107490108	ANGPT1	distal_enhancer
cg12964902	chr8	107332354	ANGPT1	distal_enhancer
cg12964694	chr8	107294840	ANGPT1	distal_enhancer
cg12964445	chr8	107253730	ANGPT1;LOC124902067	GeneBody;GeneBody
cg12963753	chr8	107122518
cg12962928	chr8	106952670
cg12962852	chr8	106935483
cg12962667	chr8	106904249
cg12962159	chr8	106831799	ABRA	distal_enhancer
cg12960285	chr8	106589092	OXR1;OXR1-AS1	GeneBody;GeneBody
cg12960234	chr8	106581153	OXR1	exon1
cg12959916	chr8	106528652	OXR1;OXR1-AS1	GeneBody;GeneBody
cg12959744	chr8	106503719	OXR1	distal_enhancer
cg12959670	chr8	106492370	OXR1	GeneBody
cg12958410	chr8	106277368	OXR1	GeneBody
cg12957522	chr8	106147391	LOC124902003	GeneBody
cg12955425	chr8	105776020	ZFPM2	GeneBody
cg12948177	chr8	104589841	LRP12	TSS1500	S_Shore
cg12948046	chr8	104588516	LRP12	prox_enhancer	Island
cg12946443	chr8	104370418			S_Shelf
cg12945590	chr8	104278416
cg12944309	chr8	104075297	RIMS2	distal_enhancer
cg12941192	chr8	103500933	RIMS2	promoter	Island
cg12940511	chr8	103429373	DCAF13	promoter
cg12939415	chr8	103305689	FZD6	distal_enhancer
cg12939395	chr8	103300374	FZD6	GeneBody	S_Shore
cg12939182	chr8	103279034	BAALC-AS1	distal_enhancer
cg12938416	chr8	103152292	MIR3151	distal_enhancer
cg12938202	chr8	103133730	BAALC	distal_enhancer
cg12938110	chr8	103122804	LINC01181	prox_enhancer
cg12938086	chr8	103120249	LINC01181	prox_enhancer
cg12937953	chr8	103106092	MTCO2P4	distal_enhancer
cg24675907	chr19	48645409	CA11	prox_enhancer
cg24675906	chr19	48645397	CA11	prox_enhancer
cg24675894	chr19	48644886	CA11	prox_enhancer
cg24675771	chr19	48639368	CA11;SEC1P	GeneBody;GeneBody	S_Shelf;S_Shore
cg24675764	chr19	48639125	SEC1P	prox_enhancer	S_Shelf;S_Shore
cg24675643	chr19	48636388	DBP	prox_enhancer	S_Shore;N_Shore
cg24675494	chr19	48633224	DBP	prox_enhancer	S_Shelf;N_Shelf;N_Shelf
cg24675336	chr19	48628994	SPHK2	distal_enhancer	S_Shelf;N_Shore
cg24675327	chr19	48628853	SPHK2	distal_enhancer	S_Shelf;N_Shore
cg24674970	chr19	48615919	FAM83E	TSS1500	S_Shelf;N_Shelf
cg24674969	chr19	48615911	FAM83E	TSS1500	S_Shelf;N_Shelf
cg24674136	chr19	48584004	SULT2B1	GeneBody
cg24673896	chr19	48573373	SULT2B1	distal_enhancer
cg24673894	chr19	48573348	SULT2B1	distal_enhancer
cg24673834	chr19	48570170	SULT2B1	GeneBody
cg24673833	chr19	48570167	SULT2B1	GeneBody
cg24673431	chr19	48552989	SULT2B1	prox_enhancer
cg24673429	chr19	48552972	SULT2B1	prox_enhancer
cg24672584	chr19	48512087	LMTK3	promoter	S_Shore;N_Shore
cg24672583	chr19	48512074	LMTK3	promoter	S_Shore;N_Shore
cg24672525	chr19	48510670	LMTK3	prox_enhancer	N_Shore;N_Shelf
cg24672522	chr19	48510642	LMTK3	prox_enhancer	N_Shore;N_Shelf
cg24672040	chr19	48494328	LMTK3	distal_enhancer	S_Shelf;S_Shore
cg24672039	chr19	48494317	LMTK3	distal_enhancer	S_Shelf;S_Shore
cg24671906	chr19	48492433	LMTK3	GeneBody	S_Shore;N_Shore
cg24671898	chr19	48492113	LMTK3	distal_enhancer	S_Shore;N_Shore
cg24671895	chr19	48491952	LMTK3	distal_enhancer	S_Shore;N_Shore
cg24671877	chr19	48491534	LMTK3	GeneBody	Island;N_Shore
cg24671764	chr19	48488224	LMTK3	distal_enhancer	S_Shelf;N_Shelf
cg24671756	chr19	48487968	LMTK3	distal_enhancer	S_Shelf;N_Shelf
cg24671744	chr19	48487284	LMTK3	distal_enhancer	S_Shelf;N_Shelf
cg24671733	chr19	48486772	LMTK3	distal_enhancer	S_Shore
cg24671365	chr19	48473182	CYTH2	GeneBody	S_Shelf
cg24670799	chr19	48452683	GRWD1	GeneBody	N_Shore
cg24670729	chr19	48450276	GRWD1	distal_enhancer	N_Shelf
cg24668653	chr19	48369473	SYNGR4;SYNGR4	TSS200;TSS1500
cg24668649	chr19	48369201	SYNGR4	distal_enhancer
cg24668305	chr19	48354893	TMEM143	distal_enhancer
cg24668300	chr19	48354732	TMEM143	distal_enhancer
cg24667893	chr19	48334238	TMEM143	GeneBody	Island;S_Shelf
cg24667862	chr19	48333896	EMP3	distal_enhancer	Island;S_Shelf
cg24667842	chr19	48333257	EMP3	distal_enhancer	S_Shelf;N_Shore
cg24667839	chr19	48333171	EMP3	distal_enhancer	S_Shelf;N_Shore
cg24666291	chr19	48267080	ZNF114	distal_enhancer
cg24666290	chr19	48267070	ZNF114	distal_enhancer
cg24666177	chr19	48260348	CARD8	distal_enhancer
cg24666169	chr19	48260207	CARD8	distal_enhancer
cg24665274	chr19	48197298	ZSWIM9	GeneBody	S_Shore
cg24663560	chr19	48122237	LIG1	GeneBody
cg24663552	chr19	48121878	LIG1	GeneBody
cg24662941	chr19	48090583	PLA2G4C	distal_enhancer
cg24662887	chr19	48085411	PLA2G4C-AS1	distal_enhancer
cg24662885	chr19	48085278	PLA2G4C-AS1	distal_enhancer
cg24656949	chr19	47730451	LOC124904733	TSS1500
cg24656936	chr19	47730122	GLTSCR2;NOP53	distal_enhancer;distal_enhancer	S_Shelf
cg24656690	chr19	47719100	EHD2	distal_enhancer	S_Shelf
cg24656090	chr19	47698211	EHD2	distal_enhancer	N_Shore;N_Shelf
cg24656089	chr19	47698206	EHD2	distal_enhancer	N_Shore;N_Shelf
cg24655244	chr19	47663865	BICRA	GeneBody
cg24655243	chr19	47663788	BICRA	GeneBody
cg24655213	chr19	47662251	BICRA	GeneBody
cg24655210	chr19	47662105	BICRA	GeneBody
cg24655131	chr19	47657930	BICRA	GeneBody
cg24655129	chr19	47657691	BICRA	GeneBody
cg24655056	chr19	47654175	BICRA	GeneBody
cg24655052	chr19	47654072	BICRA	GeneBody
cg24654937	chr19	47648163	BICRA	GeneBody
cg24654929	chr19	47647979	BICRA	GeneBody
cg24654879	chr19	47645640	BICRA	GeneBody
cg24654389	chr19	47619170	BICRA	GeneBody
cg24654374	chr19	47618798	BICRA	GeneBody
cg24653875	chr19	47602252			S_Shore
cg24653061	chr19	47562141	ZNF541	distal_enhancer
cg24653053	chr19	47561673	ZNF541	distal_enhancer
cg24652066	chr19	47514320	NAPA	prox_enhancer	N_Shore
cg24652065	chr19	47514307	NAPA	prox_enhancer	N_Shore
cg24652013	chr19	47511192	NAPA	distal_enhancer	N_Shelf
cg24651999	chr19	47510683	NAPA	distal_enhancer	N_Shelf
cg24651992	chr19	47510191	NAPA	distal_enhancer
cg24651989	chr19	47510158	NAPA	distal_enhancer
cg24651963	chr19	47509230	NAPA	GeneBody
cg24651808	chr19	47500443	NAPA-AS1;NAPA	GeneBody;GeneBody
cg24651807	chr19	47500441	NAPA-AS1;NAPA	GeneBody;GeneBody
cg24651719	chr19	47495764	NAPA-AS1;NAPA	GeneBody;GeneBody
cg24651716	chr19	47495678	NAPA-AS1;NAPA	GeneBody;GeneBody
cg24651696	chr19	47494852	NAPA-AS1;NAPA	GeneBody;GeneBody
cg24650332	chr19	47436903	MEIS3	distal_enhancer
cg24650331	chr19	47436874	MEIS3	distal_enhancer
cg24650065	chr19	47427243			N_Shelf
cg24648913	chr19	47378032	DHX34	GeneBody
cg24648527	chr19	47361183	DHX34	GeneBody
cg24648521	chr19	47360945	DHX34	GeneBody
cg24646813	chr19	47276106	INAFM1	prox_enhancer	S_Shore
cg24646079	chr19	47255806	CCDC9	TSS1500	N_Shore
cg24645203	chr19	47229710	BBC3	GeneBody	S_Shelf;S_Shore;N_Shore
cg24645117	chr19	47227361	MIR3191	prox_enhancer	S_Shore;N_Shore;N_Shelf
cg24645110	chr19	47227188	MIR3191	prox_enhancer	S_Shore;N_Shore;N_Shelf
cg24644864	chr19	47220247	MIR3190	distal_enhancer
cg24644308	chr19	47189645	MIR3190	distal_enhancer
cg24643806	chr19	47159319	SAE1	distal_enhancer
cg24643805	chr19	47159301	SAE1	distal_enhancer
cg24642893	chr19	47114417	ZC3H4	prox_enhancer	S_Shelf;S_Shore;S_Shore
cg24642473	chr19	47098000	ZC3H4	distal_enhancer
cg24642471	chr19	47097927	ZC3H4	distal_enhancer
cg24642415	chr19	47095825	ZC3H4	distal_enhancer
cg24642412	chr19	47095425	ZC3H4	distal_enhancer
cg24642066	chr19	47081184	ZC3H4	distal_enhancer
cg24640910	chr19	47036642	NPAS1	GeneBody	S_Shore
cg24640017	chr19	47006035	NPAS1	distal_enhancer	S_Shore
cg24640016	chr19	47005843			S_Shore
cg24640004	chr19	47005318	NPAS1	distal_enhancer	S_Shore
cg24639126	chr19	46962384	ARHGAP35	GeneBody
cg24638323	chr19	46902471	ARHGAP35	distal_enhancer
cg24637780	chr19	46865225	ARHGAP35;LOC124904791	GeneBody;GeneBody	S_Shelf
cg24637754	chr19	46862293	ARHGAP35;LOC124904791	GeneBody;GeneBody	S_Shore
cg24637460	chr19	46856286	ARHGAP35	distal_enhancer	N_Shelf
cg24637459	chr19	46856283	ARHGAP35	distal_enhancer	N_Shelf
cg24637091	chr19	46839943	AP2S1	distal_enhancer
cg24637088	chr19	46839868	AP2S1	GeneBody
cg24637024	chr19	46837023
cg24636663	chr19	46820968
cg24636533	chr19	46814145	HNRNPMP2	distal_enhancer
cg24636531	chr19	46814068	HNRNPMP2	distal_enhancer
cg24636277	chr19	46801202
cg24636276	chr19	46801198
cg24636063	chr19	46789287	SLC1A5	TSS1500	S_Shore
cg24635580	chr19	46769246
cg24635443	chr19	46761771	STRN4	distal_enhancer
cg24635439	chr19	46761511	STRN4	distal_enhancer
cg24634656	chr19	46733689	Y_RNA	distal_enhancer
cg24634578	chr19	46731359	STRN4	GeneBody
cg24634576	chr19	46731356	STRN4	GeneBody
cg24634518	chr19	46729120	STRN4	GeneBody
cg24634505	chr19	46728726	STRN4	GeneBody
cg24634216	chr19	46718462	PRKD2	prox_enhancer	S_Shore
cg24629893	chr19	46500994	PNMA8B	distal_enhancer
cg24629891	chr19	46500871	PNMA8B	distal_enhancer
cg24629874	chr19	46499033	PNMA8B	distal_enhancer	S_Shelf;S_Shelf
cg24629296	chr19	46482252	PNMAL1;PNMA8A	distal_enhancer;distal_enhancer
cg24629282	chr19	46481609	PNMAL1;PNMA8A	distal_enhancer;distal_enhancer
cg24629276	chr19	46481345	PNMAL1;PNMA8A	distal_enhancer;distal_enhancer
cg24629261	chr19	46480600	PNMAL1;PNMA8A	distal_enhancer;distal_enhancer
cg24629260	chr19	46480597	PNMAL1;PNMA8A	distal_enhancer;distal_enhancer
cg24628691	chr19	46453756	PNMAL1;PNMA8A	distal_enhancer;distal_enhancer
cg24628649	chr19	46451317
cg24627248	chr19	46395620	LOC105372426	GeneBody
cg24626473	chr19	46354058	PPP5C	distal_enhancer
cg24626464	chr19	46353927	PPP5C	distal_enhancer
cg24625839	chr19	46315358	RNU6-924P	distal_enhancer
cg24625838	chr19	46315356	RNU6-924P	distal_enhancer
cg24625562	chr19	46301066	HIF3A	distal_enhancer	S_Shelf;N_Shelf
cg24625558	chr19	46300863	HIF3A	distal_enhancer	S_Shelf;N_Shelf
cg24624779	chr19	46251768
cg24624778	chr19	46251754
cg24624459	chr19	46225079	IGFL1	distal_enhancer
cg24624428	chr19	46221985
cg24624221	chr19	46206512	IGFL2	GeneBody
cg24624070	chr19	46193441	IGFL1P1	distal_enhancer
cg24623419	chr19	46118236	IGFL2	GeneBody
cg24623334	chr19	46107758	IGFL2	GeneBody
cg24623333	chr19	46107726	IGFL2	GeneBody
cg24622961	chr19	46068709	IGFL4	distal_enhancer
cg24622753	chr19	46036843	IGFL4	distal_enhancer
cg24622519	chr19	46021595	PGLYRP1	prox_enhancer	N_Shore
cg24622518	chr19	46021548	PGLYRP1	prox_enhancer	N_Shore
cg24622417	chr19	46016879	MIR769	prox_enhancer	S_Shore
cg24622411	chr19	46016799	MIR769	prox_enhancer	Island
cg24620524	chr19	45927864	NANOS2	distal_enhancer
cg24620368	chr19	45919913	NANOS2	distal_enhancer
cg24620366	chr19	45919803	NANOS2	distal_enhancer
cg24619172	chr19	45878410	IRF2BP1	distal_enhancer
cg24619171	chr19	45878394	IRF2BP1	distal_enhancer
cg24618921	chr19	45866669	FOXA3	distal_enhancer	S_Shelf;S_Shelf
cg24618566	chr19	45853365	SYMPK	distal_enhancer
cg24618262	chr19	45835145	SYMPK	GeneBody
cg24618082	chr19	45827306	SYMPK	GeneBody
cg24618069	chr19	45826892	SYMPK	GeneBody
cg24618000	chr19	45824215	SYMPK	GeneBody
cg24617856	chr19	45817679	RSPH6A	distal_enhancer	S_Shore
cg24617855	chr19	45817601	RSPH6A	distal_enhancer	S_Shore
cg24617840	chr19	45817200	RSPH6A	distal_enhancer	S_Shore
cg24616632	chr19	45772569	DMPK	GeneBody	S_Shore
cg24616189	chr19	45766070	SIX5	GeneBody	N_Shore;N_Shore
cg24616188	chr19	45766065	SIX5	GeneBody	N_Shore;N_Shore
cg24615702	chr19	45743260	MEIOSIN	distal_enhancer
cg24615700	chr19	45743008	MEIOSIN	GeneBody
cg24615381	chr19	45729939	FBXO46	prox_enhancer	N_Shore;N_Shelf
cg24615266	chr19	45722926	FBXO46	GeneBody
cg24615103	chr19	45716485	FBXO46	TSS1500	S_Shelf;N_Shore
cg24615098	chr19	45716209	FBXO46	TSS1500	S_Shelf;N_Shore
cg24612841	chr19	45632732	MIR330	distal_enhancer
cg24612835	chr19	45632574	MIR330	distal_enhancer
cg24611449	chr19	45567922	OPA3	distal_enhancer
cg24611052	chr19	45548468	OPA3	distal_enhancer
cg24610698	chr19	45528803	VASP	distal_enhancer	N_Shore
cg24610697	chr19	45528791	VASP	distal_enhancer	N_Shore
cg24610601	chr19	45523968	VASP	distal_enhancer
cg24610599	chr19	45523734	VASP	distal_enhancer
cg24610534	chr19	45521169	VASP	distal_enhancer	S_Shelf
cg24610361	chr19	45514527	VASP	GeneBody	N_Shelf
cg24609285	chr19	45477977	ERCC1	prox_enhancer
cg24609264	chr19	45476596	ERCC1	distal_enhancer	S_Shelf
cg24609263	chr19	45476579	ERCC1	distal_enhancer	S_Shelf
cg24609256	chr19	45475907	ERCC1	distal_enhancer	S_Shelf
cg24609254	chr19	45475900	ERCC1	distal_enhancer	S_Shelf
cg24609211	chr19	45474238	FOSB	GeneBody	S_Shore
cg24609204	chr19	45473974	FOSB	distal_enhancer	S_Shore
cg24609150	chr19	45472260	FOSB	GeneBody	S_Shelf;N_Shore
cg24609068	chr19	45469567	FOSB	GeneBody	S_Shore;N_Shelf
cg24608517	chr19	45448794	ERCC1	GeneBody	N_Shelf
cg24608350	chr19	45443016	MIR6088	distal_enhancer	S_Shelf;N_Shore;N_Shore
cg07732088	chr5	16580769	RETREG1	GeneBody
cg07731996	chr5	16574302	RETREG1-AS1	distal_enhancer
cg07731984	chr5	16573382	RETREG1	GeneBody
cg07731842	chr5	16559794	RETREG1;FAM134B	distal_enhancer;distal_enhancer
cg07731684	chr5	16543278	RETREG1;FAM134B	distal_enhancer;distal_enhancer
cg07728396	chr5	16141467	MARCHF11-AS1	distal_enhancer
cg07725789	chr5	15798430	FBXL7	GeneBody
cg07724213	chr5	15593018	FBXL7	GeneBody
cg07723271	chr5	15483623	FBXL7	distal_enhancer
cg07722464	chr5	15369232
cg07722431	chr5	15363719	MARK2P5	distal_enhancer
cg07722209	chr5	15334844	MARK2P5	distal_enhancer
cg07721856	chr5	15271770	LINC02149	promoter
cg07721823	chr5	15268303	LINC02149	distal_enhancer
cg07720436	chr5	15031402
cg07720280	chr5	15009477
cg07719588	chr5	14937505	SEPHS2P1	distal_enhancer
cg07718959	chr5	14883142	HNRNPKP5	distal_enhancer
cg07718532	chr5	14860237	ANKH	distal_enhancer
cg07718169	chr5	14827140	MIR4637	TSS1500
cg07718151	chr5	14824837	MIR4637	prox_enhancer
cg07717969	chr5	14806636	RBBP4P1	distal_enhancer
cg07717554	chr5	14768828	RBBP4P1	distal_enhancer
cg07717356	chr5	14749799	ANKH	GeneBody
cg07716873	chr5	14722367	LOC124900944	TSS1500
cg07716391	chr5	14685756	OTULIN	GeneBody
cg07716384	chr5	14684917	OTULIN	distal_enhancer
cg07715410	chr5	14588965	OTULINL	GeneBody
cg07715214	chr5	14581112	OTULINL	TSS1500	N_Shore
cg07714617	chr5	14523770	TRIO	distal_enhancer
cg07714567	chr5	14519659	TRIO	distal_enhancer
cg07713369	chr5	14450086	TRIO	distal_enhancer
cg07713305	chr5	14446012	TRIO	distal_enhancer
cg07713129	chr5	14433522	TRIO	distal_enhancer
cg07712441	chr5	14384230	TRIO	GeneBody
cg07711847	chr5	14342244	TRIO	GeneBody
cg07711330	chr5	14296502	TRIO	GeneBody
cg07711054	chr5	14270343	TRIO	distal_enhancer
cg07711031	chr5	14268550	TRIO	distal_enhancer
cg07710904	chr5	14256748	TRIO	GeneBody
cg07710900	chr5	14256372	TRIO	distal_enhancer
cg07710823	chr5	14250107	TRIO	distal_enhancer
cg07710487	chr5	14213157	TRIO	exon1
cg07710411	chr5	14205092	TRIO	distal_enhancer
cg07709988	chr5	14164622	TRIO	distal_enhancer
cg07709954	chr5	14160400	TRIO	distal_enhancer
cg07709894	chr5	14157092	TRIO	distal_enhancer
cg07709873	chr5	14154367	TRIO	distal_enhancer
cg07709782	chr5	14146218	TRIO	distal_enhancer	S_Shore
cg07708815	chr5	14084329
cg07708293	chr5	14037532	DNAH5	distal_enhancer
cg07707885	chr5	14000327	DNAH5	GeneBody
cg07707576	chr5	13972035	DNAH5	GeneBody
cg07705553	chr5	13731414	RPL29P13	distal_enhancer
cg07703931	chr5	13477657	NENFP3	distal_enhancer
cg07700913	chr5	12935063	LINC02220	distal_enhancer
cg07699110	chr5	12659603	LINC01194	GeneBody
cg07697117	chr5	12331338	RNU6-679P	distal_enhancer
cg07696922	chr5	12294550
cg07693540	chr5	11786067	CTNND2	GeneBody
cg07693062	chr5	11712151	CTNND2	distal_enhancer
cg07692241	chr5	11597023	CTNND2	distal_enhancer
cg07691374	chr5	11484262	CTNND2	distal_enhancer
cg07690784	chr5	11416166	CTNND2	GeneBody
cg07687464	chr5	11047347	RNU6-429P	distal_enhancer
cg07686896	chr5	10988624	RNU6-429P	distal_enhancer
cg07686330	chr5	10932409
cg07684831	chr5	10761071	DAP-DT;DAP	exon1;exon1	Island
cg07684416	chr5	10727475	DAP-DT	distal_enhancer
cg07683499	chr5	10656278	ANKRD33B	GeneBody
cg07682866	chr5	10636141	ANKRD33B	GeneBody	N_Shelf
cg07682299	chr5	10600861	ANKRD33B-AS1	distal_enhancer
cg07682276	chr5	10595947	ANKRD33B	distal_enhancer
cg07681483	chr5	10555379
cg07680015	chr5	10460607	MIR6131	distal_enhancer
cg07679946	chr5	10457995	ROPN1L	distal_enhancer
cg07679850	chr5	10453535	ROPN1L	GeneBody
cg07679835	chr5	10452919	ROPN1L	distal_enhancer
cg07678819	chr5	10358030	MARCH6;MARCHF6	distal_enhancer;distal_enhancer	S_Shelf
cg07678300	chr5	10331392	Y_RNA	distal_enhancer	N_Shore
cg07678286	chr5	10330266	LOC105374651	GeneBody	N_Shelf
cg07677916	chr5	10302077	CMBL	distal_enhancer
cg07677900	chr5	10301506	CMBL	distal_enhancer
cg07677821	chr5	10296004	Y_RNA	distal_enhancer
cg07677479	chr5	10276071
cg07677395	chr5	10269056
cg07677365	chr5	10267221
cg07677344	chr5	10264757	CCT5	GeneBody
cg07671026	chr5	9529325	SEMA5A	GeneBody
cg07669613	chr5	9354680	SEMA5A	GeneBody
cg07667513	chr5	9063225	SEMA5A	GeneBody
cg07666541	chr5	8907194	LINC02199	distal_enhancer
cg07665807	chr5	8788530	LOC101929307	GeneBody
cg07665725	chr5	8775473	LOC101929307	GeneBody
cg07661485	chr5	8189447
cg07659133	chr5	7883130	MTRR	distal_enhancer
cg07659096	chr5	7878230	MTRR	GeneBody
cg07659086	chr5	7877120	MTRR	distal_enhancer
cg07659036	chr5	7871767	MTRR	distal_enhancer	S_Shelf
cg07658095	chr5	7802114	CFAP90	distal_enhancer
cg07657562	chr5	7755186	ADCY2	GeneBody
cg07657474	chr5	7746089	ADCY2	GeneBody
cg07656245	chr5	7597247	ADCY2	GeneBody
cg07654890	chr5	7426017	ADCY2	distal_enhancer
cg07651552	chr5	7066569	LINC02196	GeneBody
cg07650612	chr5	6941997	LINC02196	distal_enhancer
cg07650337	chr5	6905732
cg07647848	chr5	6715868	TENT4A	exon1	S_Shore
cg07646561	chr5	6636421	SRD5A1	distal_enhancer	S_Shelf
cg07646126	chr5	6612108	NSUN2	distal_enhancer
cg07646001	chr5	6603832	LINC01018	distal_enhancer
cg07645894	chr5	6598477	LINC01018	distal_enhancer
cg07645169	chr5	6551285
cg07644491	chr5	6495998	UBE2QL1	GeneBody
cg07644370	chr5	6488085	UBE2QL1	distal_enhancer
cg07643840	chr5	6453042	LOC105374639	exon1	S_Shelf
cg07643619	chr5	6439731	UBE2QL1	distal_enhancer
cg07643163	chr5	6401366
cg07640894	chr5	6193585
cg07634953	chr5	5523203	ICE1;KIAA0947	distal_enhancer;distal_enhancer
cg07633343	chr5	5373827	ALG3P1	distal_enhancer
cg07633331	chr5	5372456	ALG3P1	distal_enhancer
cg07632981	chr5	5344660	LOC101929200	GeneBody
cg07632270	chr5	5295805	ADAMTS16;LOC101929200	GeneBody;GeneBody
cg07632217	chr5	5290857	ALG3P1	distal_enhancer
cg07631106	chr5	5188672	ADAMTS16	GeneBody
cg07630861	chr5	5164236	ADAMTS16	GeneBody
cg07630447	chr5	5136112	ADAMTS16-DT	distal_enhancer	N_Shelf
cg07629939	chr5	5070332	LINC02121	GeneBody
cg07629024	chr5	4949301	CTD-2247C11.2	distal_enhancer
cg07628554	chr5	4905976
cg07625449	chr5	4542749
cg07625172	chr5	4514418
cg07625165	chr5	4513621
cg07624033	chr5	4370655
cg07623002	chr5	4252433	LINC02063	distal_enhancer
cg07622813	chr5	4232976
cg07617687	chr5	3737147
cg07615787	chr5	3600031	IRX1	GeneBody	Island
cg07614199	chr5	3501748	RP11-121L11.2	other_regul_region
cg07607393	chr5	3010638
cg07604735	chr5	2797319
cg07604340	chr5	2758254	IRX2-DT	GeneBody	S_Shore
cg07603516	chr5	2744886	IRX2	distal_enhancer	S_Shelf;S_Shore;N_Shelf
cg07603178	chr5	2732787
cg07602535	chr5	2697215	LSINCT5	distal_enhancer
cg07593921	chr5	2118499	LOC105374618	GeneBody
cg07590069	chr5	1889112	CTD-2194D22.4	prox_enhancer	S_Shore
cg07586966	chr5	1793140	LOC101929003	exon1
cg07581988	chr5	1556084			S_Shelf
cg07581240	chr5	1522006	LPCAT1	GeneBody	N_Shore
cg07581224	chr5	1521135	LPCAT1	distal_enhancer	N_Shore
cg07581106	chr5	1517513	LPCAT1	distal_enhancer
cg07581062	chr5	1514846	MIR6075	distal_enhancer
cg07580986	chr5	1512681	MIR6075	prox_enhancer
cg07580596	chr5	1500076	MIR6075	distal_enhancer
cg07580057	chr5	1480399	MIR6075	distal_enhancer	N_Shelf
cg07578713	chr5	1429495	SLC6A3	distal_enhancer
cg07577428	chr5	1376681	LINC01511	distal_enhancer
cg07576669	chr5	1344024	CLPTM1L	GeneBody	N_Shore
cg07576284	chr5	1330651	CLPTM1L	distal_enhancer
cg07576025	chr5	1319327	MIR4457	distal_enhancer
cg07575958	chr5	1317025	MIR4457	distal_enhancer
cg07572644	chr5	1210411	SLC6A19	GeneBody	S_Shelf;N_Shore;N_Shelf
cg07571491	chr5	1168117	TERLR1	distal_enhancer	N_Shelf
cg07571336	chr5	1161655
cg07570336	chr5	1128754	SLC12A7	GeneBody
cg07570050	chr5	1118244	SLC12A7	GeneBody
cg22080514	chr17	4537695	MYBBP1A	distal_enhancer	S_Shore
cg22080511	chr17	4537521	MYBBP1A	distal_enhancer	S_Shore
cg22080503	chr17	4536968	MYBBP1A	distal_enhancer	S_Shore
cg22080060	chr17	4519463	SPNS2-AS1	distal_enhancer
cg22080059	chr17	4519444	SPNS2-AS1	distal_enhancer
cg22079946	chr17	4514545	SPNS2-AS1	distal_enhancer
cg22079943	chr17	4514333	SPNS2-AS1	distal_enhancer
cg22079826	chr17	4509600	SPNS2-AS1	distal_enhancer
cg22079741	chr17	4504312	SPNS2-AS1	distal_enhancer
cg22079399	chr17	4493021	SPNS2	distal_enhancer
cg22079331	chr17	4489489
cg22079329	chr17	4489323
cg22079186	chr17	4482891	SPNS3;LOC124903899	GeneBody;GeneBody
cg22079182	chr17	4482697	SPNS3;LOC124903899	GeneBody;GeneBody
cg22079129	chr17	4480333	SPNS3	GeneBody
cg22079124	chr17	4480027	SPNS3	GeneBody
cg22079049	chr17	4476712	SPNS3	GeneBody
cg22079040	chr17	4476497	SPNS3	GeneBody
cg22077729	chr17	4408048	SPNS3	distal_enhancer
cg22077715	chr17	4407551	SPNS3	distal_enhancer
cg22077495	chr17	4397257	UBE2G1	distal_enhancer
cg22077494	chr17	4397211	UBE2G1	distal_enhancer
cg22077343	chr17	4389218	UBE2G1	distal_enhancer
cg22076126	chr17	4329852	UBE2G1	GeneBody
cg22075497	chr17	4279312	UBE2G1	GeneBody
cg22072965	chr17	4136690	ZZEF1	GeneBody
cg22072047	chr17	4066208	ZZEF1	GeneBody
cg22070638	chr17	3978505	LINC01975	prox_enhancer
cg22070396	chr17	3966979	ATP2A3	distal_enhancer	S_Shelf
cg22070393	chr17	3966822	ATP2A3	distal_enhancer	S_Shelf
cg22070356	chr17	3965254	ATP2A3	prox_enhancer	S_Shore
cg22070355	chr17	3965249	ATP2A3	prox_enhancer	S_Shore
cg22070182	chr17	3961750	ATP2A3	distal_enhancer	N_Shelf
cg22070175	chr17	3961451	ATP2A3	distal_enhancer	N_Shelf
cg22070128	chr17	3959447	ATP2A3	distal_enhancer
cg22069468	chr17	3935149	ATP2A3	GeneBody
cg22069463	chr17	3935030	ATP2A3	GeneBody
cg22068268	chr17	3890361	CAMKK1	prox_enhancer	S_Shore;N_Shore
cg22068267	chr17	3890326	CAMKK1	prox_enhancer	S_Shore;N_Shelf
cg22068074	chr17	3882323	CAMKK1	distal_enhancer
cg22066351	chr17	3803331	ITGAE	prox_enhancer
cg22066350	chr17	3803296	ITGAE	prox_enhancer
cg22065227	chr17	3754176	ITGAE	GeneBody	N_Shore
cg22065226	chr17	3754167	ITGAE	GeneBody	N_Shore
cg22064816	chr17	3738140	ITGAE	GeneBody
cg22064815	chr17	3738087	ITGAE	GeneBody
cg22064202	chr17	3711329	P2RX5	GeneBody
cg22062803	chr17	3659809	CTNS-AS1	prox_enhancer
cg22062512	chr17	3648167	CTNS;LOC105371493	GeneBody;GeneBody
cg22062152	chr17	3634897	SHPK	GeneBody	N_Shore
cg22059407	chr17	3500219	SPATA22;ASPA	GeneBody;GeneBody
cg22054891	chr17	3031154	RAP1GAP2	GeneBody
cg22054530	chr17	3013006	RAP1GAP2	GeneBody
cg22054289	chr17	3003703	RAP1GAP2	GeneBody
cg25144761	chr20	31712767	BCL2L1;BCL2L1-AS1	GeneBody;GeneBody
cg25144760	chr20	31712751	BCL2L1;BCL2L1-AS1	GeneBody;GeneBody
cg25144751	chr20	31710905	ABALON	distal_enhancer
cg25144618	chr20	31699441	BCL2L1-AS1	distal_enhancer
cg25144384	chr20	31678966	BCL2L1;BCL2L1-AS1	GeneBody;GeneBody
cg25144381	chr20	31678745	BCL2L1-AS1	distal_enhancer
cg25144321	chr20	31670460	BCL2L1-AS1	distal_enhancer
cg25144274	chr20	31666955	BCL2L1-AS1	distal_enhancer
cg25144273	chr20	31666787	BCL2L1-AS1	distal_enhancer
cg25144249	chr20	31664311	BCL2L1-AS1	distal_enhancer
cg25143266	chr20	31611702	MIR3193	distal_enhancer	S_Shelf
cg25143264	chr20	31611611			S_Shelf
cg25143253	chr20	31611022			S_Shelf
cg25143244	chr20	31610547			S_Shore
cg25143167	chr20	31607211	MIR3193	promoter	S_Shelf;S_Shore;N_Shore
cg25142816	chr20	31594947	ID1	distal_enhancer
cg25142813	chr20	31594883	ID1	distal_enhancer
cg25142077	chr20	31567136	HM13	GeneBody
cg25142069	chr20	31566882	HM13-IT1	distal_enhancer
cg25141990	chr20	31560195	HM13-IT1	distal_enhancer
cg25141099	chr20	31503269	HM13	other_regul_region
cg25136090	chr20	31074414
cg25136089	chr20	31074379
cg25136077	chr20	31073023
cg25135945	chr20	31062129
cg25135908	chr20	31058980
cg25135906	chr20	31058724
cg25135861	chr20	31055202
cg25135839	chr20	31053867
cg25131923	chr20	30585563	ZNF285DP	distal_enhancer	Island
cg25131832	chr20	30580263	LOC107987280;LOC107987280	TSS200;TSS1500	Island
cg25131692	chr20	30565174	ZNF285DP	promoter
cg25131691	chr20	30565130
cg25128884	chr20	30290657	LINC01597	prox_enhancer
cg25128870	chr20	30290505	LINC01597	prox_enhancer
cg25126292	chr20	29878386	DUX4L37	prox_enhancer	S_Shelf;S_Shore;N_Shore
cg25124900	chr20	29753412	CDC27P3	distal_enhancer
cg25123867	chr20	29689828	CFTRP2	distal_enhancer
cg25122436	chr20	29497337	FRG1EP	promoter	Island
cg25121940	chr20	29445669	DUX4L35	distal_enhancer
cg25121923	chr20	29445112	DUX4L35	distal_enhancer
cg25118475	chr20	29080370	FRG1DP;FRG1DP	TSS200;TSS1500	Island
cg25118465	chr20	29080231	FRG1DP	prox_enhancer	Island
cg25117992	chr20	29022383	FRG1DP	other_regul_region
cg22524192	chr17	40493278	TNS4	GeneBody
cg22524188	chr17	40492961	TNS4	GeneBody
cg22524171	chr17	40491822	TNS4	distal_enhancer
cg22524170	chr17	40491805	TNS4	distal_enhancer
cg22524115	chr17	40487776	TNS4	GeneBody
cg22524068	chr17	40484774	TNS4	GeneBody
cg22524060	chr17	40484505	TNS4	GeneBody
cg22524034	chr17	40483018	TNS4	GeneBody
cg22523847	chr17	40471802
cg22523738	chr17	40464772
cg22523737	chr17	40464720
cg22523731	chr17	40464174
cg22523682	chr17	40461482
cg22523681	chr17	40461378
cg22523674	chr17	40460557
cg22523667	chr17	40459798
cg22523645	chr17	40458475	IGFBP4	distal_enhancer
cg22523644	chr17	40458458	IGFBP4	distal_enhancer
cg22523617	chr17	40456690	IGFBP4	distal_enhancer
cg22523612	chr17	40456497	IGFBP4	distal_enhancer
cg22523547	chr17	40452406	IGFBP4	distal_enhancer
cg22523246	chr17	40437011
cg22521782	chr17	40353261	RARA	GeneBody
cg22521781	chr17	40353247	RARA	GeneBody
cg22521772	chr17	40352465	RARA	GeneBody
cg22521771	chr17	40352462	RARA	GeneBody
cg22521756	chr17	40351857	RARA	GeneBody
cg22521747	chr17	40351623	RARA	GeneBody
cg22521732	chr17	40350714	RARA	GeneBody
cg22521708	chr17	40349674	RARA	GeneBody
cg22521706	chr17	40349663	RARA	GeneBody
cg22521657	chr17	40345840	RARA-AS1	distal_enhancer	S_Shelf;S_Shore
cg22521260	chr17	40326783	RARA	exon1
cg22521219	chr17	40323953	RARA;LOC105371934	TSS1500;TSS1500
cg22521218	chr17	40323866	RARA;LOC105371934	TSS1500;TSS1500
cg22521209	chr17	40323018	RARA;LOC105371934;RARA	TSS1500;TSS1500;exon1
cg22521013	chr17	40314107	RARA	distal_enhancer	N_Shelf;N_Shelf
cg22520938	chr17	40305128
cg22520937	chr17	40305077	RARA	distal_enhancer
cg22520841	chr17	40293363	CDC6	GeneBody
cg22520648	chr17	40284457	CDC6	distal_enhancer	N_Shelf
cg22520646	chr17	40284076	WIPF2	GeneBody	N_Shelf
cg22519880	chr17	40235186	WIPF2	distal_enhancer
cg22519150	chr17	40198311	MIR6867	distal_enhancer
cg22518858	chr17	40181415	RAPGEFL1	distal_enhancer	S_Shelf
cg22518855	chr17	40181343	RAPGEFL1	distal_enhancer	S_Shelf
cg22518837	chr17	40179441	RAPGEFL1	GeneBody	S_Shore
cg22518656	chr17	40172249
cg22518622	chr17	40168142	CASC3	GeneBody
cg22518434	chr17	40156091	CASC3	GeneBody
cg22517530	chr17	40111809
cg22517454	chr17	40106845	NR1D1	distal_enhancer
cg22517453	chr17	40106837	NR1D1	distal_enhancer
cg22517433	chr17	40103742			S_Shelf
cg22517412	chr17	40102252			S_Shelf;S_Shore
cg22517357	chr17	40100159	NR1D1	prox_enhancer	S_Shore;N_Shore
cg22517343	chr17	40099875	NR1D1	prox_enhancer	S_Shore;N_Shore
cg22517273	chr17	40097438	NR1D1	distal_enhancer	N_Shore;N_Shelf
cg22517270	chr17	40097243	NR1D1	distal_enhancer	S_Shelf;N_Shore;N_Shelf
cg22517245	chr17	40096443	NR1D1	distal_enhancer	S_Shelf;N_Shelf;N_Shelf
cg22517153	chr17	40092257	NR1D1	distal_enhancer	S_Shelf;N_Shore
cg22517150	chr17	40092096	THRA	GeneBody	S_Shelf;N_Shore
cg22517129	chr17	40091148	THRA	GeneBody	S_Shore;N_Shore
cg22517127	chr17	40091060	NR1D1	distal_enhancer	S_Shore;N_Shore
cg22517056	chr17	40087087	THRA	GeneBody	N_Shelf
cg22517048	chr17	40086709	NR1D1	distal_enhancer	N_Shelf
cg22516977	chr17	40083504	THRA	GeneBody
cg22516947	chr17	40082752	THRA	distal_enhancer
cg22516925	chr17	40081409	THRA	GeneBody
cg22516911	chr17	40080588	THRA	other_regul_region
cg22516908	chr17	40080337	THRA	GeneBody
cg22516896	chr17	40079021	THRA	GeneBody
cg22516880	chr17	40078075	THRA	distal_enhancer
cg22516821	chr17	40073741	THRA	distal_enhancer
cg22516820	chr17	40073736	THRA	distal_enhancer
cg22516777	chr17	40071387	THRA	TSS1500
cg22516756	chr17	40070197	THRA	prox_enhancer
cg22516722	chr17	40067027	THRA	GeneBody	S_Shelf
cg22516708	chr17	40066247	THRA	GeneBody	S_Shelf
cg22516694	chr17	40065309	THRA	distal_enhancer	S_Shore
cg22516529	chr17	40060259	THRA	prox_enhancer	N_Shelf
cg22516528	chr17	40060143			N_Shelf
cg22516514	chr17	40057858	MED24	distal_enhancer	S_Shelf
cg22516484	chr17	40055588	MED24	TSS1500	S_Shore
cg22516409	chr17	40051521	MED24	promoter	N_Shelf
cg22516354	chr17	40049307	MED24	GeneBody
cg22516321	chr17	40046835	MED24	GeneBody
cg22516186	chr17	40041701	MED24	GeneBody
cg22516184	chr17	40041534	MED24	distal_enhancer
cg22516148	chr17	40039675	SNORD124	distal_enhancer
cg22516102	chr17	40036921	SNORD124	distal_enhancer
cg22516101	chr17	40036909	SNORD124	distal_enhancer
cg22516011	chr17	40031767	MED24	GeneBody
cg22515975	chr17	40029980	SNORD124	other_regul_region
cg22515955	chr17	40029237	SNORD124	promoter
cg22515954	chr17	40029229	SNORD124	promoter
cg22515949	chr17	40028902	SNORD124	other_regul_region
cg22515940	chr17	40028714	SNORD124	other_regul_region
cg22515854	chr17	40024465	MED24	GeneBody
cg22515768	chr17	40020432	CSF3	distal_enhancer
cg22515762	chr17	40020307	CSF3	distal_enhancer
cg22515723	chr17	40018582	CSF3	distal_enhancer
cg22515691	chr17	40016930	CSF3	prox_enhancer
cg22515685	chr17	40016748	CSF3	prox_enhancer
cg22515619	chr17	40014091	CSF3	TSS1500
cg22515612	chr17	40013825
cg22515321	chr17	39999388
cg22515252	chr17	39995652	PSMD3	distal_enhancer
cg22515247	chr17	39995406	LOC124904000	TSS1500
cg22514924	chr17	39979165	PSMD3	prox_enhancer	N_Shore
cg22514833	chr17	39972446	PSMD3	distal_enhancer
cg22514812	chr17	39970454	GSDMA	distal_enhancer
cg22514091	chr17	39928563	ORMDL3	TSS1500	S_Shore
cg22513984	chr17	39924576	ORMDL3	promoter	N_Shelf
cg22513981	chr17	39924293	ORMDL3	promoter	N_Shelf
cg22513942	chr17	39922242	ORMDL3	distal_enhancer
cg22513936	chr17	39921983	ORMDL3	GeneBody
cg22513927	chr17	39921024	GSDMB	distal_enhancer
cg22513916	chr17	39920786	GSDMB	distal_enhancer
cg22513909	chr17	39920331
cg22513864	chr17	39916676	GSDMB	prox_enhancer
cg22513821	chr17	39914237	GSDMB	distal_enhancer
cg22513058	chr17	39845779	IKZF3	GeneBody
cg22513021	chr17	39841414	IKZF3	GeneBody
cg22512794	chr17	39813910	KRT8P34	distal_enhancer
cg22512741	chr17	39806703	IKZF3	GeneBody
cg22512736	chr17	39806233	IKZF3	distal_enhancer
cg22512735	chr17	39806138	IKZF3	distal_enhancer
cg22512706	chr17	39802593	IKZF3	GeneBody
cg22512680	chr17	39799211	IKZF3	GeneBody
cg22512668	chr17	39798504	IKZF3	GeneBody
cg22512561	chr17	39789112	IKZF3	GeneBody
cg22512559	chr17	39788931	IKZF3	GeneBody
cg22512534	chr17	39784683	IKZF3	distal_enhancer
cg22512529	chr17	39784644	IKZF3	distal_enhancer
cg22512496	chr17	39780221	IKZF3	GeneBody
cg22512465	chr17	39776799	IKZF3	GeneBody
cg22512429	chr17	39773163	IKZF3	distal_enhancer
cg22512428	chr17	39773161	IKZF3	distal_enhancer
cg22512408	chr17	39769442	IKZF3	GeneBody
cg22512386	chr17	39767476	IKZF3	distal_enhancer
cg22512382	chr17	39767004	IKZF3	distal_enhancer
cg22512381	chr17	39766991	IKZF3	distal_enhancer
cg22512324	chr17	39763892	IKZF3	distal_enhancer
cg22512318	chr17	39763051	IKZF3	GeneBody
cg22512305	chr17	39762305	IKZF3	distal_enhancer
cg22512304	chr17	39762064	IKZF3	GeneBody
cg22512282	chr17	39760976	IKZF3	distal_enhancer
cg22512265	chr17	39760225	IKZF3	distal_enhancer
cg22512261	chr17	39759878	IKZF3	GeneBody
cg22512258	chr17	39759410	GRB7	distal_enhancer
cg22512257	chr17	39759360	GRB7	distal_enhancer
cg22512234	chr17	39757549			S_Shelf
cg22511987	chr17	39750114			N_Shelf
cg22511985	chr17	39749750	GRB7	distal_enhancer
cg22511936	chr17	39746766	GRB7	GeneBody
cg22511908	chr17	39745692	GRB7	distal_enhancer
cg22511906	chr17	39745494	GRB7	GeneBody
cg22511879	chr17	39744148	GRB7	GeneBody
cg22511878	chr17	39744133	GRB7	GeneBody
cg22511868	chr17	39743503	GRB7	prox_enhancer
cg22511686	chr17	39735433	GRB7	distal_enhancer
cg22511661	chr17	39733824			S_Shelf
cg22511654	chr17	39733027	MIEN1	distal_enhancer	S_Shelf
cg22511634	chr17	39731851	MIEN1	prox_enhancer	S_Shore
cg22511544	chr17	39729669	MIEN1	prox_enhancer	N_Shore
cg22511491	chr17	39725750	MIR4728	prox_enhancer	S_Shelf
cg22511405	chr17	39722231	ERBB2	GeneBody	N_Shore
cg22511395	chr17	39721572	MIR4728	other_regul_region	N_Shore
cg22511382	chr17	39721093	MIR4728	other_regul_region	N_Shelf
cg22511372	chr17	39720521	MIR4728	distal_enhancer	N_Shelf
cg22511370	chr17	39720509	MIR4728	distal_enhancer	N_Shelf
cg22511364	chr17	39719647	MIR4728	distal_enhancer	N_Shelf
cg22511351	chr17	39718724	ERBB2	GeneBody
cg22511342	chr17	39718090	ERBB2	GeneBody
cg22511287	chr17	39715168	ERBB2	GeneBody
cg22511268	chr17	39714204	ERBB2	GeneBody
cg22511266	chr17	39714158	ERBB2	GeneBody
cg22511246	chr17	39713072	ERBB2	GeneBody
cg22511243	chr17	39712835	ERBB2	distal_enhancer
cg22511237	chr17	39712272	ERBB2	distal_enhancer
cg25870353	chr21	39638711	B3GALT5	GeneBody
cg25869794	chr21	39597777	C21orf88;B3GALT5-AS1	distal_enhancer;distal_enhancer
cg25869658	chr21	39580103	B3GALT5	distal_enhancer
cg25869485	chr21	39564371	B3GALT5	distal_enhancer
cg25869142	chr21	39529331	JCADP1	distal_enhancer
cg25868705	chr21	39484998	MYL6P2	distal_enhancer
cg25868431	chr21	39452531	SH3BGR	prox_enhancer
cg25866349	chr21	39316281	BRWD1-AS1	prox_enhancer	S_Shore
cg25865443	chr21	39258615	BRWD1	GeneBody
cg25865440	chr21	39258426	METTL21AP1	distal_enhancer
cg25864926	chr21	39197500	BRWD1	GeneBody
cg25864163	chr21	39126010	RPL23AP12	prox_enhancer
cg25864162	chr21	39125995	RPL23AP12	prox_enhancer
cg25863450	chr21	39073805	LINC02940	distal_enhancer
cg25863440	chr21	39073158	LINC02940	distal_enhancer
cg25862637	chr21	39006953	LINC02940	prox_enhancer
cg25862636	chr21	39006806	LINC02940	prox_enhancer
cg25862060	chr21	38969056	LINC01700	distal_enhancer
cg25861373	chr21	38913502	AF064858.6;ETS2-AS1	prox_enhancer;prox_enhancer
cg25861352	chr21	38912986	AF064858.6;ETS2-AS1	promoter;promoter
cg25861322	chr21	38910393	AF064858.6;ETS2-AS1	distal_enhancer;distal_enhancer
cg25861214	chr21	38903993	AF064858.6;ETS2-AS1	prox_enhancer;prox_enhancer
cg25861208	chr21	38903822	AF064858.6;ETS2-AS1	prox_enhancer;prox_enhancer
cg25860114	chr21	38801446	ETS2	distal_enhancer	N_Shelf
cg25860069	chr21	38797939
cg25860066	chr21	38797506
cg25859914	chr21	38784485	ETS2	distal_enhancer
cg25859760	chr21	38767402	LINC00114	distal_enhancer
cg25858081	chr21	38631957	ERG	distal_enhancer
cg25858068	chr21	38631141	ERG	GeneBody
cg25857990	chr21	38620438	ERG	distal_enhancer
cg25857987	chr21	38620329	ERG	distal_enhancer
cg25857696	chr21	38592000	ERG	GeneBody
cg25856647	chr21	38488321	ERG	GeneBody
cg25856630	chr21	38486478	ERG	GeneBody
cg25856323	chr21	38460173	ERG	GeneBody
cg25854921	chr21	38327517	LINC01423	distal_enhancer
cg25854599	chr21	38293414	KCNJ15	distal_enhancer
cg25854590	chr21	38292718	KCNJ15	distal_enhancer
cg25854331	chr21	38262550	KCNJ15	other_regul_region
cg25854148	chr21	38241237	SPATA20P1	distal_enhancer
cg25854147	chr21	38241191	SPATA20P1	distal_enhancer
cg25853068	chr21	38080922	DSCR4	distal_enhancer
cg25853067	chr21	38080845	DSCR4	GeneBody
cg25851861	chr21	37939496	KCNJ6	distal_enhancer
cg25851858	chr21	37939255
cg25851150	chr21	37863000	KCNJ6	GeneBody
cg25851147	chr21	37862703	KCNJ6	GeneBody
cg25850993	chr21	37842192	KCNJ6	GeneBody
cg25850360	chr21	37768381	KCNJ6	GeneBody
cg25850127	chr21	37749347	KCNJ6-IT1	distal_enhancer
cg25850124	chr21	37749277	KCNJ6-IT1	distal_enhancer
cg25849670	chr21	37700966	KCNJ6-IT1	other_regul_region
cg25849669	chr21	37700951	KCNJ6-IT1	other_regul_region
cg25849291	chr21	37665526	KCNJ6-IT1	distal_enhancer	N_Shore
cg25849080	chr21	37646577	KCNJ6;KCNJ6-AS1	GeneBody;GeneBody
cg25848123	chr21	37563367	LOC105372798;LOC105372798	TSS1500;exon1	N_Shore
cg25848121	chr21	37563282	LOC105372798;LOC105372798	TSS1500;exon1	N_Shore
cg25847706	chr21	37533279	KCNJ6-AS1	GeneBody
cg25847703	chr21	37533074	KCNJ6-AS1	GeneBody
cg25847404	chr21	37508661	DYRK1A	GeneBody
cg25847403	chr21	37508658	DYRK1A	GeneBody
cg25847018	chr21	37458757	DYRK1A	distal_enhancer
cg25847017	chr21	37458754	DYRK1A	distal_enhancer
cg25846952	chr21	37452466	DYRK1A	distal_enhancer
cg25846951	chr21	37452440	DYRK1A	distal_enhancer
cg25846921	chr21	37450743	DYRK1A	distal_enhancer
cg25846919	chr21	37450662	DYRK1A	distal_enhancer
cg25846330	chr21	37370830	DYRK1A	distal_enhancer	S_Shelf
cg25844924	chr21	37282204	AP001412.1	distal_enhancer
cg25844086	chr21	37231226	VPS26C	GeneBody
cg25843034	chr21	37139252	TTC3	GeneBody
cg25843033	chr21	37139231	TTC3	GeneBody
cg25840859	chr21	36982768	HLCS	other_regul_region	S_Shore
cg25840856	chr21	36982489	HLCS	other_regul_region	S_Shore
cg25840753	chr21	36977980	HLCS	GeneBody	N_Shelf
cg25840742	chr21	36977147	HLCS	distal_enhancer	N_Shelf
cg25838800	chr21	36846908	RNA5SP491	distal_enhancer
cg25838799	chr21	36846874	RNA5SP491	distal_enhancer
cg25838046	chr21	36788393	HLCS-IT1	distal_enhancer
cg25835198	chr21	36656191	LOC105369308	GeneBody
cg25835197	chr21	36656112	LOC105369308	GeneBody
cg25835181	chr21	36654737	LOC105369308	GeneBody
cg25835171	chr21	36654458	LOC105369308	GeneBody
cg25834721	chr21	36613425
cg25834676	chr21	36610616
cg25834664	chr21	36608008
cg25834403	chr21	36589374
cg25834402	chr21	36589303
cg25833976	chr21	36551245	CLDN14	GeneBody
cg25833972	chr21	36551073	CLDN14	GeneBody
cg25833400	chr21	36510258	PSMD4P1	distal_enhancer
cg25833368	chr21	36508551	CLDN14	GeneBody
cg25833363	chr21	36507854	PSMD4P1	distal_enhancer
cg25833282	chr21	36500195	PSMD4P1	distal_enhancer
cg25833278	chr21	36499953	CLDN14	GeneBody
cg25832966	chr21	36481872	CLDN14	prox_enhancer
cg25832965	chr21	36481842	CLDN14	prox_enhancer
cg25832680	chr21	36462388	CLDN14	distal_enhancer
cg25832679	chr21	36462377	CLDN14	distal_enhancer
cg25831965	chr21	36420173
cg25831134	chr21	36377492	CHAF1B	distal_enhancer
cg25831133	chr21	36377440	CHAF1B	distal_enhancer
cg25829728	chr21	36289748	SRSF9P1	distal_enhancer
cg25829159	chr21	36255711	DOP1B	GeneBody
cg25829158	chr21	36255707	DOP1B	GeneBody
cg25828750	chr21	36232962	CBR3-AS1	distal_enhancer
cg25828382	chr21	36210225	CBR3-AS1	distal_enhancer
cg25828118	chr21	36198155	CBR3-AS1	distal_enhancer
cg25828116	chr21	36198040	CBR3-AS1	distal_enhancer
cg25828070	chr21	36193983	DOP1B	GeneBody
cg25827971	chr21	36187258	CBR3-AS1	distal_enhancer
cg25827968	chr21	36186984	DOP1B	GeneBody
cg25827110	chr21	36137089	CBR3-AS1	promoter	S_Shore
cg25826936	chr21	36133170	CBR3-AS1	GeneBody	S_Shelf;N_Shore
cg25826933	chr21	36132895	RPS9P1	prox_enhancer	S_Shelf;N_Shelf
cg25826824	chr21	36125813	CBR1-AS1	prox_enhancer
cg25826821	chr21	36125554	CBR1-AS1	GeneBody
cg25826780	chr21	36120724	CBR1-AS1	distal_enhancer
cg25826704	chr21	36113760	CBR1-AS1	GeneBody
cg25826287	chr21	36073515	CBR1	distal_enhancer	S_Shelf
cg25825858	chr21	36046060	SETD4	GeneBody
cg25825818	chr21	36044305	RIMKLBP1	distal_enhancer
cg25825811	chr21	36044083	SETD4	GeneBody
cg25825269	chr21	36010969	RPL23AP3	distal_enhancer
cg25825007	chr21	35989410	LINC01436	distal_enhancer
cg25824989	chr21	35987763	LINC01436	distal_enhancer
cg25824929	chr21	35981912	LINC01436	distal_enhancer
cg25824850	chr21	35975160	LINC01436	distal_enhancer
cg25824844	chr21	35974960	LINC01436	distal_enhancer
cg25824762	chr21	35963956	LINC01436	other_regul_region
cg25824574	chr21	35940488	PPP1R2P2	promoter
cg25824443	chr21	35925559
cg25823393	chr21	35801444
cg25823385	chr21	35800806
cg25823384	chr21	35800802
cg25823346	chr21	35796899
cg25821507	chr21	35565324	EZH2P1	distal_enhancer
cg25820429	chr21	35428853	LOC100506403	GeneBody
cg25820423	chr21	35428645	RPL34P3	distal_enhancer
cg25819888	chr21	35366679	RPL34P3	distal_enhancer
cg25819886	chr21	35366633	RPL34P3	distal_enhancer
cg25819502	chr21	35319894	RPL34P3	distal_enhancer
cg25819500	chr21	35319808	RPL34P3	distal_enhancer
cg25819292	chr21	35294644
cg25819289	chr21	35294468
cg25819129	chr21	35275931
cg25819128	chr21	35275825
cg25819113	chr21	35274275
cg25819109	chr21	35273956
cg25819107	chr21	35273570
cg25819106	chr21	35273502
cg25819061	chr21	35266423
cg25819050	chr21	35265657
cg25818761	chr21	35228153	LOC124905015	TSS1500
cg25818759	chr21	35228085	LOC124905015	TSS1500
cg25818566	chr21	35206558
cg25818563	chr21	35206497
cg25818255	chr21	35163463
cg25817407	chr21	35050889	RUNX1	prox_enhancer
cg25817404	chr21	35050696	RUNX1	prox_enhancer
cg25817388	chr21	35048967	RUNX1	prox_enhancer
cg25816759	chr21	34992721	RUNX1	distal_enhancer
cg25816370	chr21	34957353	RUNX1	distal_enhancer
cg25816367	chr21	34957184	RUNX1	distal_enhancer
cg25815427	chr21	34885249	RUNX1	prox_enhancer	N_Shore;N_Shelf
cg25815426	chr21	34884656	RUNX1	distal_enhancer	N_Shore;N_Shelf
cg25815424	chr21	34884488	RUNX1;RUNX1-AS1	GeneBody;GeneBody	N_Shelf;N_Shelf
cg25815407	chr21	34882648	RUNX1;RUNX1-AS1	GeneBody;GeneBody
cg25815399	chr21	34881395	RUNX1;RUNX1-AS1	GeneBody;GeneBody
cg25815261	chr21	34869893	RUNX1	distal_enhancer
cg25815212	chr21	34865975	RUNX1	distal_enhancer
cg25815209	chr21	34865955	RUNX1	distal_enhancer
cg25815201	chr21	34865589	RUNX1	distal_enhancer
cg25815198	chr21	34865406	RUNX1;RUNX1-AS1	GeneBody;GeneBody
cg25814918	chr21	34843708	RUNX1-AS1	distal_enhancer
cg25814916	chr21	34843655	RUNX1;RUNX1-AS1	GeneBody;GeneBody
cg25814656	chr21	34820424	RUNX1	GeneBody
cg25814652	chr21	34820196	RUNX1-AS1	distal_enhancer
cg25814624	chr21	34818841	RUNX1-AS1	distal_enhancer
cg25814506	chr21	34808342	RUNX1-AS1	distal_enhancer
cg25814419	chr21	34796971	LINC01426	distal_enhancer
cg25813753	chr21	34744064	LINC01426	prox_enhancer
cg25813628	chr21	34730461	LINC00160	distal_enhancer
cg25813626	chr21	34730396	LINC00160	distal_enhancer
cg25813261	chr21	34700920	CLIC6	distal_enhancer
cg25813253	chr21	34700710	CLIC6	distal_enhancer
cg25813146	chr21	34691572	CLIC6	distal_enhancer
cg25813145	chr21	34691502	CLIC6	distal_enhancer
cg25813064	chr21	34684708	CLIC6	distal_enhancer
cg25812013	chr21	34603444	RCAN1	GeneBody
cg25811789	chr21	34583145	RCAN1	GeneBody
cg25811788	chr21	34582922	RCAN1	distal_enhancer
cg25811751	chr21	34580524	RCAN1	distal_enhancer
cg25811702	chr21	34576287	RCAN1	distal_enhancer
cg25811344	chr21	34544292	RCAN1	distal_enhancer
cg25811105	chr21	34522252	RCAN1	GeneBody
cg25810725	chr21	34373757	LOC105372791	GeneBody	N_Shore
cg25810589	chr21	34362034	KCNE2	prox_enhancer
cg25810584	chr21	34361888	KCNE2	prox_enhancer
cg25810029	chr21	34311669
cg25808867	chr21	34185225	LINC00310	GeneBody
cg25808863	chr21	34185084	LINC00310	distal_enhancer
cg25808457	chr21	34149190	RPS5P2	distal_enhancer
cg25808455	chr21	34148899
cg25808108	chr21	34116975	RPS5P2	distal_enhancer
cg25807939	chr21	34092967	SLC5A3;MRPS6	GeneBody;GeneBody
cg25807381	chr21	34054702
cg25807378	chr21	34054565	SLC5A3;MRPS6	distal_enhancer;distal_enhancer
cg25806449	chr21	33968972	LOC124905013	TSS1500
cg25805811	chr21	33910435	ATP5PO	GeneBody
cg25805810	chr21	33910210	LINC00649	distal_enhancer
cg25805584	chr21	33894941	LINC00649	distal_enhancer
cg25805583	chr21	33894911	LINC00649	distal_enhancer
cg25805475	chr21	33886559	LINC00649	distal_enhancer
cg25805471	chr21	33886471	LINC00649	distal_enhancer
cg25804681	chr21	33842897	LINC00649	distal_enhancer
cg25804674	chr21	33842494	ITSN1	GeneBody
cg25804523	chr21	33832659	ITSN1	GeneBody
cg25804056	chr21	33791423	ITSN1	GeneBody
cg25804054	chr21	33791087	ITSN1	distal_enhancer
cg25803792	chr21	33762069	ITSN1	GeneBody
cg25802570	chr21	33651510	ITSN1	distal_enhancer
cg25802503	chr21	33644210	ITSN1	prox_enhancer	S_Shelf;S_Shore
cg25801864	chr21	33608973	DONSON	distal_enhancer
cg25799531	chr21	33451722	TMEM50B	GeneBody
cg25799424	chr21	33442210	TMEM50B	distal_enhancer
cg25799237	chr21	33429414	IFNGR2	distal_enhancer
cg25799225	chr21	33428731	IFNGR2	distal_enhancer
cg25799054	chr21	33418893	IFNGR2	distal_enhancer
cg25798951	chr21	33413282	IFNGR2	distal_enhancer
cg25797314	chr21	33302296	IFNAR1	distal_enhancer
cg25797142	chr21	33290698	IL10RB	distal_enhancer
cg25797137	chr21	33290436	IL10RB	distal_enhancer
cg25796857	chr21	33270282	IFNAR2-IL10RB;IL10RB	GeneBody;GeneBody	S_Shelf
cg25796827	chr21	33268681	IL10RB	distal_enhancer	S_Shore
cg25796825	chr21	33268612	IL10RB	distal_enhancer	S_Shore
cg25795996	chr21	33199801
cg25795965	chr21	33197102	IFNAR2	distal_enhancer
cg25795052	chr21	33127503
cg25794969	chr21	33121725	LOC101928107	GeneBody
cg25794927	chr21	33117811	LOC101928107	GeneBody
cg25794920	chr21	33117579	LOC101928107	GeneBody
cg25794913	chr21	33116918	LOC101928107	GeneBody
cg25792340	chr21	32956105
cg25792336	chr21	32955972	LINC01690	distal_enhancer
cg25790844	chr21	32794878	EPCIP-AS1;EPCIP	GeneBody;GeneBody
cg25790338	chr21	32748678	PAXBP1-AS1	distal_enhancer
cg25789507	chr21	32661216	LOC124905011;LOC124905011	TSS200;TSS1500
cg25789505	chr21	32660961	LOC124905011	TSS1500
cg25788913	chr21	32611855	CFAP298;C21orf59	prox_enhancer;prox_enhancer	N_Shore
cg25788906	chr21	32611639	CFAP298;C21orf59	prox_enhancer;prox_enhancer	N_Shore
cg25787603	chr21	32525623
cg25787598	chr21	32525317
cg25787075	chr21	32484942	EXOSC3P1	distal_enhancer
cg25787074	chr21	32484879	EXOSC3P1	distal_enhancer
cg25786919	chr21	32476362	EXOSC3P1	distal_enhancer	N_Shore
cg25786918	chr21	32476252	EXOSC3P1	distal_enhancer	N_Shore
cg25786729	chr21	32463597	EXOSC3P1	distal_enhancer
cg25786725	chr21	32463476	EXOSC3P1	distal_enhancer
cg25786549	chr21	32451258	EVA1C	distal_enhancer
cg25786548	chr21	32451230	EVA1C	distal_enhancer
cg25786223	chr21	32426869	EVA1C	distal_enhancer
cg25786119	chr21	32415037	EVA1C	GeneBody	S_Shore
cg25785857	chr21	32406793	EVA1C	distal_enhancer
cg25785396	chr21	32373134	URB1	GeneBody
cg25785395	chr21	32373043	SNORA80A	distal_enhancer
cg25785213	chr21	32357217	SNORA80A	distal_enhancer
cg25785139	chr21	32351813	SNORA80A	distal_enhancer
cg25785136	chr21	32351638	SNORA80A	distal_enhancer
cg25785095	chr21	32349522	URB1	GeneBody
cg25785090	chr21	32349372	SNORA80A	distal_enhancer
cg25785073	chr21	32348368	SNORA80A	distal_enhancer
cg25785063	chr21	32347988	SNORA80A	distal_enhancer
cg25784812	chr21	32329681	MRAP-AS1	distal_enhancer
cg25783729	chr21	32257133	MIS18A	GeneBody
cg25783607	chr21	32248788	MIS18A	GeneBody
cg25783606	chr21	32248600	MIS18A	GeneBody
cg25781997	chr21	32075642	LINC00159	distal_enhancer
cg25781996	chr21	32075555	LINC00159	distal_enhancer
cg25781276	chr21	32007640	HUNK-AS1	distal_enhancer
cg25780988	chr21	31987750	HUNK	GeneBody
cg25779687	chr21	31894469	HUNK	GeneBody
cg25779685	chr21	31894220	HUNK	distal_enhancer
cg25779100	chr21	31866376	HUNK	distal_enhancer
cg25779043	chr21	31862413	HUNK	distal_enhancer
cg25778763	chr21	31830764	TPT1P1	distal_enhancer
cg25778762	chr21	31830735	TPT1P1	distal_enhancer
cg25775773	chr21	31581008	TIAM1-AS1	distal_enhancer
cg25775712	chr21	31576718	TIAM1-AS1	other_regul_region
cg25774791	chr21	31531347	TIAM1	distal_enhancer
cg25774788	chr21	31531095	TIAM1	distal_enhancer
cg25774452	chr21	31509593	TIAM1	distal_enhancer
cg25774446	chr21	31509347	TIAM1	distal_enhancer
cg23086835	chr17	81427774	MIR3186	distal_enhancer
cg23086774	chr17	81423999	MIR4740	distal_enhancer
cg23086694	chr17	81421517	BAHCC1	GeneBody	S_Shore
cg23086692	chr17	81421472	MIR4740	distal_enhancer	S_Shore
cg23086144	chr17	81405361	BAHCC1	GeneBody	S_Shore;N_Shore
cg23086143	chr17	81405355	BAHCC1	GeneBody	S_Shore;N_Shore
cg23086136	chr17	81404877	BAHCC1	GeneBody	S_Shelf;S_Shore;N_Shore
cg23086133	chr17	81404792	MIR4740	distal_enhancer	S_Shelf;S_Shore;N_Shore
cg23085266	chr17	81388557			S_Shore
cg23085265	chr17	81388491			S_Shore
cg23084911	chr17	81379794	LINC03048	distal_enhancer
cg23084910	chr17	81379780	LINC03048	distal_enhancer
cg23084721	chr17	81372562	LINC03048	distal_enhancer
cg23084720	chr17	81372537	LINC03048	distal_enhancer
cg23084093	chr17	81350241	RENO1	distal_enhancer	S_Shelf
cg23084092	chr17	81350237	RENO1	distal_enhancer	S_Shelf
cg23083448	chr17	81337689	TMEM105	distal_enhancer	N_Shelf
cg23083247	chr17	81329103	TMEM105	prox_enhancer
cg23083244	chr17	81328926	TMEM105	GeneBody
cg23083230	chr17	81328498	TMEM105	GeneBody
cg23082186	chr17	81293157	SLC38A10	prox_enhancer	N_Shore
cg23082185	chr17	81293149	SLC38A10	prox_enhancer	N_Shore
cg23080984	chr17	81256281	SLC38A10	GeneBody
cg23080983	chr17	81256258	SLC38A10	GeneBody
cg23080900	chr17	81253514	SLC38A10	GeneBody
cg23080506	chr17	81241906	NDUFAF8	distal_enhancer	S_Shore;N_Shelf
cg23080503	chr17	81241833	NDUFAF8	distal_enhancer	S_Shore;N_Shelf
cg23079137	chr17	81201177	CEP131	GeneBody	N_Shelf
cg23079131	chr17	81200864	CEP131	GeneBody	N_Shelf
cg23077371	chr17	81142808	AATK	GeneBody
cg23077369	chr17	81142698	AATK	GeneBody
cg23076541	chr17	81119819	MIR657	distal_enhancer	Island
cg23076468	chr17	81119081	AATK	GeneBody	N_Shore
cg23076460	chr17	81118881	MIR657	distal_enhancer	N_Shore
cg23076412	chr17	81116958	MIR657	distal_enhancer	N_Shelf
cg23076407	chr17	81116657	BAIAP2	GeneBody	S_Shelf;N_Shelf
cg23075261	chr17	81082737	BAIAP2	distal_enhancer
cg23075216	chr17	81081529	BAIAP2	distal_enhancer	S_Shelf
cg23075215	chr17	81081521	BAIAP2	distal_enhancer	S_Shelf
cg23074542	chr17	81060075	BAIAP2	distal_enhancer	S_Shelf
cg23074198	chr17	81049831	BAIAP2	GeneBody	N_Shelf
cg23073916	chr17	81040410	BAIAP2	distal_enhancer
cg23073914	chr17	81040389	BAIAP2	distal_enhancer
cg23073275	chr17	81024166
cg23071716	chr17	80970734	LOC400627	GeneBody
cg23071714	chr17	80970606	LOC400627	GeneBody
cg23071293	chr17	80959772	RPTOR	GeneBody	N_Shore;N_Shelf;N_Shelf
cg23071289	chr17	80959594	RPTOR	GeneBody	N_Shore;N_Shelf;N_Shelf
cg23068581	chr17	80862084	RPTOR	GeneBody
cg23068043	chr17	80842626	RPTOR	GeneBody	S_Shore;N_Shelf
cg23066087	chr17	80760080	RPTOR	GeneBody
cg23065744	chr17	80743332	RPTOR	GeneBody	N_Shelf
cg23063456	chr17	80616803	RPL31P7	distal_enhancer
cg23063455	chr17	80616703	RPTOR	GeneBody
cg23059830	chr17	80452826			N_Shore
cg23059826	chr17	80452732			N_Shore
cg23058721	chr17	80409086	RNF213-AS1	distal_enhancer
cg23058720	chr17	80409080	RNF213-AS1	distal_enhancer
cg23058714	chr17	80408342	RNF213-AS1	GeneBody
cg23058694	chr17	80406982	RNF213-AS1	GeneBody
cg23056408	chr17	80298499	RNF213	GeneBody
cg23056322	chr17	80294565	RNF213	GeneBody
cg23056321	chr17	80294520	RNF213	GeneBody
cg23056152	chr17	80288438	RNF213	TSS1500
cg23056151	chr17	80288408	RNF213	TSS1500
cg23055910	chr17	80278869	RNF213	distal_enhancer
cg23055880	chr17	80277954	RNF213	distal_enhancer
cg23055726	chr17	80271091	RNF213	distal_enhancer
cg23055725	chr17	80271060	RNF213	distal_enhancer
cg23055616	chr17	80264178	RNF213	distal_enhancer	S_Shelf
cg23055390	chr17	80259770	RNF213	prox_enhancer	N_Shore
cg23055368	chr17	80258631			N_Shore
cg23055290	chr17	80254203	RNF213	distal_enhancer
cg23055289	chr17	80254201	RNF213	distal_enhancer
cg23053095	chr17	80170481	CARD14	GeneBody
cg23053044	chr17	80166863
cg23052581	chr17	80146441	EIF4A3	prox_enhancer	N_Shore
cg23052370	chr17	80133591	EIF4A3	distal_enhancer
cg23052352	chr17	80131434
cg23052300	chr17	80126390
cg23052294	chr17	80126127	EIF4A3	distal_enhancer
cg23052253	chr17	80124176
cg23052251	chr17	80124160
cg23051861	chr17	80109839	GAA	distal_enhancer	S_Shelf;S_Shore;S_Shore
cg23051860	chr17	80109794	GAA	distal_enhancer	S_Shelf;S_Shore;S_Shore
cg23051633	chr17	80103142	GAA	prox_enhancer	S_Shore;N_Shelf
cg23051627	chr17	80103061	GAA	prox_enhancer	S_Shore;N_Shelf
cg23049661	chr17	80030796	TBC1D16	distal_enhancer
cg23049636	chr17	80029388	TBC1D16	GeneBody
cg23049626	chr17	80028891	TBC1D16	GeneBody
cg23049621	chr17	80028854	TBC1D16	GeneBody
cg23049573	chr17	80026778	TBC1D16	GeneBody	S_Shelf
cg23049570	chr17	80026563	TBC1D16	GeneBody	S_Shelf
cg23049563	chr17	80026254	TBC1D16	GeneBody	S_Shelf
cg23049557	chr17	80026054	TBC1D16;LOC124904072	GeneBody;GeneBody	S_Shore
cg23049543	chr17	80025426	TBC1D16;LOC124904072	GeneBody;GeneBody	S_Shore
cg23049537	chr17	80025259	TBC1D16;LOC124904072	GeneBody;GeneBody	S_Shore
cg23049421	chr17	80020321	TBC1D16	GeneBody	N_Shelf
cg23048982	chr17	80003541	TBC1D16	GeneBody
cg23048981	chr17	80003522	TBC1D16	GeneBody
cg23048800	chr17	79997122	TBC1D16	GeneBody
cg23048651	chr17	79991923	TBC1D16	GeneBody	N_Shore
cg23047153	chr17	79935514	TBC1D16	GeneBody
cg23047131	chr17	79934798	TBC1D16	GeneBody
cg23047114	chr17	79934105	LINC01979	distal_enhancer	S_Shelf
cg23047109	chr17	79934005	LINC01979	distal_enhancer	S_Shelf
cg23047101	chr17	79933702	TBC1D16	GeneBody	S_Shelf
cg23047091	chr17	79933422	LINC01979	distal_enhancer	S_Shelf
cg23046983	chr17	79929720	LINC01979	distal_enhancer	S_Shelf;N_Shore
cg23046846	chr17	79924769	LINC01979	GeneBody	N_Shelf
cg23046839	chr17	79924415	LINC01979	distal_enhancer	N_Shelf
cg23046747	chr17	79921339	LINC01978	prox_enhancer
cg23046653	chr17	79917760	LINC01979	GeneBody
cg23046640	chr17	79916994	LINC01979	GeneBody
cg23046639	chr17	79916988	LINC01979	GeneBody
cg23046619	chr17	79916169	LINC01978	distal_enhancer
cg23045291	chr17	79845703			S_Shore
cg23045001	chr17	79841649			Island
cg23044598	chr17	79835832	CBX4	distal_enhancer	S_Shore;N_Shelf
cg23044497	chr17	79834268	CBX4	distal_enhancer	Island
cg23044327	chr17	79831480			N_Shore
cg23044325	chr17	79831381	CBX4	distal_enhancer	N_Shore
cg23044298	chr17	79828758			N_Shelf
cg23043493	chr17	79809051	LOC124904071	GeneBody	N_Shore
cg23042816	chr17	79794379	CBX8	GeneBody	S_Shore;N_Shore;N_Shelf
cg23041377	chr17	79746331	ENPP7	distal_enhancer	N_Shore
cg23041015	chr17	79732709	ENPP7	GeneBody	N_Shelf
cg23040124	chr17	79696043	MIR4739	distal_enhancer
cg23039491	chr17	79664927	RBFOX3	GeneBody
cg23039490	chr17	79664917	RBFOX3	GeneBody
cg23038246	chr17	79607892	RBFOX3	GeneBody	N_Shore
cg23036367	chr17	79516111	RBFOX3	promoter	S_Shelf
cg23034212	chr17	79413905	RBFOX3	distal_enhancer
cg23032051	chr17	79307190	RBFOX3	distal_enhancer
cg23032050	chr17	79307184	RBFOX3	distal_enhancer
cg23027662	chr17	79115176	RBFOX3	GeneBody
cg23026927	chr17	79089780	ENGASE	distal_enhancer
cg23026926	chr17	79089733	RBFOX3	GeneBody
cg23026870	chr17	79087598	ENGASE	GeneBody
cg23026869	chr17	79087574	ENGASE	GeneBody
cg23026518	chr17	79075570	ENGASE	GeneBody
cg23026377	chr17	79072749	ENGASE	distal_enhancer
cg23026376	chr17	79072744	ENGASE	distal_enhancer
cg23025597	chr17	79028923	C1QTNF1-AS1	prox_enhancer
cg23025594	chr17	79028847	C1QTNF1-AS1	prox_enhancer
cg23025582	chr17	79028105	C1QTNF1-AS1	prox_enhancer	S_Shelf
cg23025330	chr17	79011986	CANT1	distal_enhancer	S_Shore
cg23025031	chr17	78998480	CANT1	prox_enhancer	S_Shelf;S_Shore
cg23025030	chr17	78998465	CANT1	prox_enhancer	S_Shelf;S_Shore
cg23024639	chr17	78985952	LGALS3BP	distal_enhancer
cg23024638	chr17	78985930	LGALS3BP	distal_enhancer
cg23024502	chr17	78978789	LGALS3BP	prox_enhancer
cg23024020	chr17	78961196
cg23021338	chr17	78844838	LOC124904067	exon1	S_Shelf
cg23021310	chr17	78843489	LOC124904067	exon1	S_Shelf
cg23021309	chr17	78843484	LOC124904067	exon1	S_Shelf
cg23021126	chr17	78840208	USP36	prox_enhancer	Island
cg23020955	chr17	78832261	USP36	GeneBody
cg23020601	chr17	78813079	USP36	distal_enhancer
cg23020596	chr17	78812933	USP36	distal_enhancer
cg23020108	chr17	78790980	CYTH1	distal_enhancer
cg23020084	chr17	78789825	CYTH1	distal_enhancer
cg23019778	chr17	78781110	CYTH1	prox_enhancer	N_Shore
cg23019777	chr17	78781081	CYTH1	prox_enhancer	N_Shore
cg23019681	chr17	78775241	CYTH1	distal_enhancer
cg23019679	chr17	78775101	CYTH1	distal_enhancer
cg23019570	chr17	78768028	CYTH1	distal_enhancer
cg23019567	chr17	78767781	CYTH1	distal_enhancer
cg23019556	chr17	78766711	CYTH1	distal_enhancer
cg23019555	chr17	78766523	CYTH1	distal_enhancer
cg23019300	chr17	78746234	CYTH1	GeneBody
cg23019254	chr17	78741876	CYTH1	GeneBody
cg23019249	chr17	78741631	CYTH1	GeneBody
cg23018719	chr17	78706388	RNU6-638P	distal_enhancer
cg23018716	chr17	78706302	RNU6-638P	distal_enhancer
cg23018699	chr17	78705242	RNU6-638P	distal_enhancer
cg23018253	chr17	78677746	CYTH1	GeneBody
cg23018252	chr17	78677729	CYTH1	GeneBody
cg23016188	chr17	78574211	DNAH17	other_regul_region
cg23015950	chr17	78563349	DNAH17	distal_enhancer
cg23015852	chr17	78559646	DNAH17	GeneBody
cg23015851	chr17	78559634	DNAH17	GeneBody
cg23015533	chr17	78542116	RN7SL454P	distal_enhancer
cg23013175	chr17	78442961	DNAH17-AS1	distal_enhancer
cg23013169	chr17	78442799	DNAH17-AS1	distal_enhancer
cg23012413	chr17	78411642	PGS1	GeneBody
cg23011604	chr17	78375126	PGS1	distal_enhancer	N_Shelf
cg23011589	chr17	78374207
cg23010766	chr17	78343341	LOC105371912	GeneBody	S_Shore
cg23010328	chr17	78325596	LOC105371912	GeneBody
cg22310727	chr17	20999119	LOC124900389	GeneBody
cg22310723	chr17	20998907	LOC124900389	GeneBody
cg22309843	chr17	20930269
cg22309842	chr17	20930171
cg22309782	chr17	20921058	CCDC144NL-AS1;RP11-344E13.3	promoter;promoter
cg22307292	chr17	20721527	LOC100287072	GeneBody
cg22304613	chr17	20475460	LGALS9B	distal_enhancer
cg22302511	chr17	20228652	SPECC1	GeneBody
cg22302489	chr17	20226765	SPECC1	GeneBody
cg22302488	chr17	20226762	SPECC1	GeneBody
cg22302339	chr17	20206246	SPECC1	prox_enhancer
cg22302337	chr17	20206118	SPECC1	prox_enhancer
cg22301082	chr17	20091828	SPECC1	distal_enhancer
cg22301081	chr17	20091793	SPECC1	distal_enhancer
cg22296606	chr17	19766652
cg22296605	chr17	19766550
cg22296380	chr17	19753776
cg22295447	chr17	19707870	SLC47A2	distal_enhancer
cg22295444	chr17	19707753	SLC47A2	distal_enhancer
cg22295144	chr17	19681395	SLC47A2	GeneBody
cg22294669	chr17	19644956	ALDH3A2	distal_enhancer	N_Shelf
cg22294665	chr17	19644542			N_Shelf
cg22290811	chr17	19385186	MFAP4	prox_enhancer
cg22290805	chr17	19385089	MFAP4	distal_enhancer
cg22290393	chr17	19364953	B9D1;LOC105371573	GeneBody;GeneBody	S_Shore
cg22290390	chr17	19364810	B9D1;LOC105371573	GeneBody;GeneBody	S_Shore
cg22290087	chr17	19348471	MIR1180	distal_enhancer	S_Shelf
cg22290082	chr17	19348260	B9D1	GeneBody	S_Shelf
cg22289885	chr17	19337255	MIR1180	distal_enhancer
cg22288712	chr17	19246342	EPN2	GeneBody
cg03879095	chr2	181841333	ITPRID2-DT	distal_enhancer
cg03879091	chr2	181839931	ITPRID2-DT	distal_enhancer
cg03878885	chr2	181804307	RNU6ATAC19P	distal_enhancer
cg03875677	chr2	181312049	LINC01934	GeneBody
cg03874958	chr2	181165505	LINC01934	distal_enhancer
cg03871220	chr2	180523911
cg03870391	chr2	180365002
cg03870371	chr2	180359909
cg03869263	chr2	180124647	CWC22	distal_enhancer
cg03868522	chr2	180003842	CWC22	GeneBody	N_Shelf
cg03866504	chr2	179677486	ZNF385B	distal_enhancer
cg03865708	chr2	179528648	ZNF385B	GeneBody
cg03864597	chr2	179338726	RAD52P1	distal_enhancer
cg03863923	chr2	179263103	SESTD1	prox_enhancer	N_Shore
cg03857682	chr2	178438672	PRKRA	distal_enhancer
cg03857095	chr2	178363264	OSBPL6	distal_enhancer
cg03856519	chr2	178282193	OSBPL6	distal_enhancer
cg03854891	chr2	178106385	PDE11A	GeneBody
cg03854696	chr2	178074800	PDE11A	GeneBody	S_Shore
cg03852652	chr2	177763855	PDE11A-AS1	promoter
cg03852542	chr2	177754190	PDE11A-AS1	distal_enhancer
cg03852537	chr2	177753569	PDE11A-AS1	distal_enhancer
cg03852089	chr2	177693180	PDE11A-AS1	distal_enhancer
cg03850043	chr2	177397988	AGPS	distal_enhancer
cg03850014	chr2	177394545	AGPS	TSS1500	S_Shore
cg03850003	chr2	177393697	AGPS	prox_enhancer	S_Shore
cg03849188	chr2	177275123
cg03848594	chr2	177229508	DNAJC19P5	promoter
cg03847589	chr2	177148232	LOC105373760	GeneBody
cg03847069	chr2	177072247	RNA5SP112	distal_enhancer
cg03845211	chr2	176769691
cg03843815	chr2	176583113	MIR1246	distal_enhancer
cg03843620	chr2	176554445
cg03843587	chr2	176552441
cg03842973	chr2	176467289	LINC01117	distal_enhancer
cg03842849	chr2	176446776
cg03842144	chr2	176317192	MTX2	GeneBody
cg03834015	chr2	175600316	LOC107985962	GeneBody
cg03830191	chr2	175063008
cg03829393	chr2	174972596	CHN1	distal_enhancer
cg03827880	chr2	174771771
cg03826973	chr2	174691489	WIPF1	other_regul_region
cg03826646	chr2	174668046	WIPF1	distal_enhancer
cg03826123	chr2	174603308	WIPF1	GeneBody
cg03825457	chr2	174536517	LOC124906097;LOC124906096	GeneBody;GeneBody
cg03824474	chr2	174438341	SCRN3	distal_enhancer
cg03820993	chr2	174118972	OLA1	GeneBody
cg03820509	chr2	174057960	RPSAP24	distal_enhancer
cg03820271	chr2	174036800
cg03819668	chr2	173985497
cg03819216	chr2	173962048	SP3	prox_enhancer	N_Shore;N_Shelf
cg03818107	chr2	173828795
cg03815992	chr2	173572648
cg03815981	chr2	173571392
cg03814971	chr2	173449404	JPT1P1	distal_enhancer
cg03814453	chr2	173402063
cg03814371	chr2	173395647	JPT1P1	distal_enhancer
cg03813364	chr2	173307367	RPS2P18	distal_enhancer
cg03811508	chr2	173088226	MAP3K20;MLTK	distal_enhancer;distal_enhancer
cg03811433	chr2	173077193	MAP3K20;MLTK	prox_enhancer;prox_enhancer	S_Shore
cg03810962	chr2	173038317	MAP3K20;MLTK	distal_enhancer;distal_enhancer
cg03810684	chr2	173008873	MAP3K20;MLTK	distal_enhancer;distal_enhancer
cg03810620	chr2	172999874	RAPGEF4	distal_enhancer
cg03810596	chr2	172995946	RAPGEF4	distal_enhancer
cg03810427	chr2	172976414	RAPGEF4	distal_enhancer
cg03810230	chr2	172951563	RAPGEF4	GeneBody
cg03810196	chr2	172944273	RAPGEF4	distal_enhancer
cg03810083	chr2	172928809	RAPGEF4	prox_enhancer
cg03809476	chr2	172844328	RAPGEF4	GeneBody
cg03806156	chr2	172464718	ITGA6-AS1	prox_enhancer
cg03805999	chr2	172448236	ITGA6	GeneBody
cg03805823	chr2	172430676	ITGA6	GeneBody	S_Shelf
cg03805663	chr2	172426870	ITGA6	prox_enhancer	N_Shore
cg03804972	chr2	172351355	LOC107985960	GeneBody
cg03804886	chr2	172340521	LOC107985960	GeneBody
cg03804771	chr2	172325738	LOC107985960;LOC105373742	GeneBody;GeneBody
cg03804620	chr2	172311837	LOC107985960	GeneBody
cg03804578	chr2	172308205	LOC107985960	exon1
cg03804554	chr2	172305868	LOC107985960	GeneBody
cg03804506	chr2	172299864	LOC107985960	TSS1500
cg03804147	chr2	172257040	LOC107985960	GeneBody
cg03804045	chr2	172244733
cg03803859	chr2	172227848
cg03797148	chr2	171627878
cg03796202	chr2	171524246	CYBRD1	prox_enhancer	S_Shore
cg03795133	chr2	171409706	METTL8	distal_enhancer
cg03791190	chr2	170972872	GORASP2	distal_enhancer	N_Shore
cg03790121	chr2	170878903
cg03790085	chr2	170874557
cg03785643	chr2	170492048	MYO3B	GeneBody
cg03782930	chr2	170126111
cg03781833	chr2	169951602	UBR3	GeneBody
cg03780416	chr2	169819229	METTL5	distal_enhancer
cg03778978	chr2	169716787	PHOSPHO2-KLHL23;LOC124906089	GeneBody;GeneBody
cg03777479	chr2	169565970	FASTKD1	distal_enhancer
cg03776516	chr2	169478712	BBS5	TSS1500	N_Shore
cg03775452	chr2	169361487	LRP2	prox_enhancer	N_Shore;N_Shelf
cg03774911	chr2	169303579	LRP2	distal_enhancer
cg03773363	chr2	169092458	DHRS9	GeneBody
cg03772904	chr2	169012482	ABCB11	distal_enhancer
cg03772647	chr2	168964291	G6PC2	distal_enhancer
cg03771899	chr2	168856711	SPC25	distal_enhancer
cg03771457	chr2	168804174	NOSTRIN	GeneBody
cg03771322	chr2	168785626	CERS6-AS1	prox_enhancer
cg03770061	chr2	168639441	CERS6	GeneBody
cg03769613	chr2	168569187	MIR4774	distal_enhancer
cg03769077	chr2	168491024	CERS6	distal_enhancer
cg03768121	chr2	168355429	RN7SL813P	distal_enhancer
cg03767124	chr2	168245230	STK39	distal_enhancer	N_Shore
cg03766840	chr2	168212251	PHF5AP5	distal_enhancer
cg03766799	chr2	168208771	PHF5AP5	distal_enhancer
cg03766343	chr2	168156597	STK39	GeneBody
cg03766197	chr2	168138577	PHF5AP5	distal_enhancer
cg03766062	chr2	168122103	PHF5AP5	distal_enhancer
cg03765871	chr2	168097710	PHF5AP5	distal_enhancer
cg03765288	chr2	168025660	B3GALT1-AS1	distal_enhancer
cg03763830	chr2	167844967	B3GALT1-AS1	distal_enhancer
cg03752124	chr2	165898435	TTC21B-AS1	distal_enhancer
cg03752073	chr2	165889649	TTC21B	GeneBody
cg03751619	chr2	165807889
cg03751592	chr2	165804917
cg03751580	chr2	165803232	LOC124906086	GeneBody
cg03749174	chr2	165413558
cg03747009	chr2	165045147
cg03746627	chr2	164994293
cg03746125	chr2	164914484	SLC38A11	GeneBody
cg03745902	chr2	164873385	RNA5SP110	distal_enhancer
cg03745773	chr2	164850391
cg03745026	chr2	164754705	COBLL1	GeneBody
cg03743434	chr2	164515424	GRB14	distal_enhancer
cg03740604	chr2	164044634
cg03738985	chr2	163780314	FIGN	distal_enhancer
cg03738486	chr2	163708668	LOC107985957	exon1
cg03737877	chr2	163611531	FIGN	GeneBody
cg03733637	chr2	162840831	KCNH7	promoter
cg03733065	chr2	162733282	KCNH7-AS1	distal_enhancer
cg03732300	chr2	162587673	KCNH7	GeneBody
cg03732278	chr2	162582472	KCNH7	distal_enhancer
cg03731706	chr2	162478989	RNA5SP109	distal_enhancer
cg03731698	chr2	162477155	RNA5SP109	distal_enhancer
cg03727452	chr2	161780635	SLC4A10	GeneBody
cg03722990	chr2	161134883	TANK	prox_enhancer
cg03722911	chr2	161124225	TANK-AS1	GeneBody
cg03722123	chr2	160994447
cg03721929	chr2	160968572
cg03720095	chr2	160647534	RBMS1	distal_enhancer
cg03720089	chr2	160646607	LOC105373718	GeneBody
cg03720022	chr2	160634685	RBMS1	distal_enhancer
cg03718375	chr2	160428457	RBMS1	distal_enhancer
cg03717688	chr2	160365794	MIR4785	distal_enhancer
cg03717417	chr2	160321245	LINC02478	distal_enhancer
cg03717216	chr2	160293720	LINC02478	distal_enhancer
cg03717185	chr2	160288279	RBMS1	GeneBody
cg03716785	chr2	160238555
cg03716577	chr2	160210629
cg03716561	chr2	160208497
cg03716552	chr2	160207538	ITGB6	distal_enhancer
cg03716503	chr2	160199388	ITGB6	prox_enhancer
cg03716494	chr2	160197901	ITGB6	GeneBody
cg03716378	chr2	160181397	ITGB6	distal_enhancer
cg03716225	chr2	160166701	ITGB6	distal_enhancer
cg03715226	chr2	160035162	PLA2R1	distal_enhancer
cg03714479	chr2	159921745
cg03714391	chr2	159907953	LY75	distal_enhancer	S_Shelf
cg03714285	chr2	159904054	LY75-CD302;LY75	GeneBody;GeneBody	N_Shore
cg03712810	chr2	159715610	MARCH7;MARCHF7	distal_enhancer;distal_enhancer	S_Shelf
cg03712041	chr2	159620247	BAZ2B	distal_enhancer
cg03711807	chr2	159595988	BAZ2B-AS1	distal_enhancer
cg03711002	chr2	159484817	CAPZA1P2	distal_enhancer
cg03710800	chr2	159457825	CAPZA1P2	distal_enhancer
cg03709784	chr2	159300798	WDSUB1	distal_enhancer
cg03708743	chr2	159210219	MIR6888	distal_enhancer
cg03708349	chr2	159178004	TANC1	GeneBody
cg03707687	chr2	159114933	GSTM3P2	distal_enhancer
cg03707501	chr2	159094641	GSTM3P2	distal_enhancer
cg03707107	chr2	159044727	TANC1	GeneBody
cg03706711	chr2	158999710	BTF3L4P2	distal_enhancer
cg03703632	chr2	158734497	PKP4-AS1	GeneBody
cg03703613	chr2	158733518	PKP4-AS1	prox_enhancer
cg03703575	chr2	158730430	PKP4-AS1	distal_enhancer
cg03703538	chr2	158727522	PKP4-AS1	distal_enhancer
cg03703500	chr2	158723963	PKP4-AS1	GeneBody
cg03703420	chr2	158716354	PKP4-AS1	distal_enhancer
cg03702986	chr2	158664966	PKP4;PKP4-AS1	GeneBody;GeneBody
cg03702547	chr2	158616828	PKP4	GeneBody
cg03701499	chr2	158458783	PKP4	prox_enhancer	S_Shore
cg03701036	chr2	158403538	HNRNPDLP2	promoter
cg03700413	chr2	158300437	CCDC148	distal_enhancer
cg03699519	chr2	158144947	UPP2-IT1	distal_enhancer
cg03697632	chr2	157878451	LOC105373714	GeneBody	S_Shore
cg03697457	chr2	157874559	ACVR1	prox_enhancer	N_Shore
cg03696701	chr2	157782483	ACVR1	distal_enhancer
cg03696464	chr2	157751455	ACVR1	GeneBody
cg03694602	chr2	157480779	CYTIP	distal_enhancer
cg03694144	chr2	157413535	CYTIP	distal_enhancer
cg03693427	chr2	157291044	GALNT5	GeneBody
cg03693256	chr2	157263550	GALNT5	GeneBody
cg03692658	chr2	157160397	CDK7P1	distal_enhancer
cg03690789	chr2	156803561	LOC124907897	GeneBody
cg03690760	chr2	156801235	LOC124907897	GeneBody
cg03690656	chr2	156782187
cg03690634	chr2	156779690	RPLP0P7	prox_enhancer
cg03689847	chr2	156649715	LINC01958	distal_enhancer
cg03689325	chr2	156565125	GPD2	GeneBody
cg03688902	chr2	156491481	GPD2	TSS1500
cg03688844	chr2	156482115	GPD2	distal_enhancer
cg03688466	chr2	156436901	GPD2	prox_enhancer	S_Shore
cg03688059	chr2	156399996	GPD2	distal_enhancer	N_Shore
cg03685899	chr2	156176203	LINC01876	distal_enhancer
cg03685557	chr2	156115314	HEBP2P1	distal_enhancer
cg03680499	chr2	155144187
cg03679346	chr2	154912591
cg03678966	chr2	154844622	KCNJ3	GeneBody
cg03676718	chr2	154488540	LOC105373693;LOC105373694	GeneBody;GeneBody
cg03673718	chr2	153940647	GALNT13	distal_enhancer
cg03669444	chr2	153222934	GALNT13	GeneBody
cg03665716	chr2	152647130	FMNL2	GeneBody
cg03665085	chr2	152581326	FMNL2	GeneBody
cg03664313	chr2	152482138	FMNL2	GeneBody
cg03664175	chr2	152466937	FMNL2	GeneBody
cg03663901	chr2	152432506	FMNL2	GeneBody
cg03661565	chr2	152174780	STAM2	prox_enhancer	N_Shore
cg03661056	chr2	152132616	RPL30P2	prox_enhancer
cg03660219	chr2	152054516	CACNB4	GeneBody
cg03659893	chr2	152026204	CACNB4	GeneBody
cg03659417	chr2	151978866	CACNB4	distal_enhancer
cg03659134	chr2	151947941	CACNB4	distal_enhancer
cg03658908	chr2	151917390	CACNB4	GeneBody
cg03658472	chr2	151869354	ARL5A	other_regul_region
cg03656777	chr2	151637439	NEB	distal_enhancer
cg03653403	chr2	151289070	NMI	prox_enhancer	N_Shore
cg03651283	chr2	151009485
cg03650710	chr2	150912009
cg03647799	chr2	150480563	RND3	distal_enhancer
cg03647793	chr2	150479297	RND3	GeneBody
cg03647786	chr2	150478384	RND3	distal_enhancer
cg03647734	chr2	150470886	RND3	distal_enhancer
cg03647692	chr2	150467233	RND3	distal_enhancer
cg03647156	chr2	150388107	RND3	distal_enhancer
cg03646969	chr2	150358492	LINC01817	distal_enhancer
cg03646843	chr2	150340316	LINC01817	distal_enhancer
cg03646247	chr2	150234838	LINC01817	distal_enhancer
cg03645554	chr2	150133776
cg03644933	chr2	150043496
cg03644013	chr2	149885508	LINC01931	distal_enhancer
cg03641434	chr2	149451875	RPL17P13	distal_enhancer
cg03640669	chr2	149339057	LYPD6	distal_enhancer
cg03640318	chr2	149313936
cg03638674	chr2	149071123	TXNP5	distal_enhancer
cg03638155	chr2	149019923	LYPD6B	distal_enhancer
cg03637791	chr2	148989948	KIF5C	GeneBody
cg03636825	chr2	148877410	KIF5C;KIF5C-AS1	GeneBody;GeneBody	S_Shore
cg03636134	chr2	148812311
cg03629622	chr2	147851903	ACVR2A	GeneBody
cg03629597	chr2	147846028	ACVR2A	prox_enhancer	S_Shore
cg03628521	chr2	147696579	RNA5SP106	distal_enhancer
cg03627428	chr2	147511697	RNU6-715P	distal_enhancer
cg03625496	chr2	147150180
cg03624014	chr2	146882088
cg03620595	chr2	146247358	RPL17P12	distal_enhancer
cg03612961	chr2	144836512	LINC01966	distal_enhancer
cg03612048	chr2	144661237	TEX41	distal_enhancer
cg03610786	chr2	144515078	ZEB2	GeneBody	N_Shore
cg21658013	chr16	68404973	SMPD3	distal_enhancer
cg21657692	chr16	68378066	SMPD3	distal_enhancer
cg21657409	chr16	68367122	SMPD3	GeneBody	N_Shelf
cg21657340	chr16	68364416	SMPD3	GeneBody
cg21657337	chr16	68364173	SMPD3	GeneBody
cg21656011	chr16	68284087	RNU6-1262P	prox_enhancer
cg21656009	chr16	68284059	RNU6-1262P	prox_enhancer
cg21655520	chr16	68258357	PLA2G15	GeneBody
cg21655515	chr16	68258201	PLA2G15	GeneBody
cg21655423	chr16	68252747	PLA2G15	TSS1500
cg21655420	chr16	68252428	PLA2G15	distal_enhancer
cg21655402	chr16	68251409	PLA2G15	GeneBody
cg21654385	chr16	68202058	NFATC3	GeneBody
cg21653646	chr16	68142475	NFATC3	GeneBody
cg21653069	chr16	68086315	NFATC3	GeneBody	S_Shore
cg21652912	chr16	68084120	NFATC3	prox_enhancer	N_Shore
cg21652911	chr16	68084114	NFATC3	prox_enhancer	N_Shore
cg21652830	chr16	68074953	DUS2	GeneBody
cg21652795	chr16	68072638	DUS2	GeneBody
cg21651411	chr16	67982548	DPEP3	prox_enhancer	S_Shore
cg21650952	chr16	67966546	SLC12A4	GeneBody	N_Shore;N_Shelf
cg21650950	chr16	67966240	SLC12A4	prox_enhancer	N_Shore;N_Shelf
cg21650908	chr16	67963393	SLC12A4	prox_enhancer
cg21650618	chr16	67948357	LCAT	distal_enhancer
cg21650606	chr16	67948085	SLC12A4	GeneBody
cg21650413	chr16	67940173	PSMB10	distal_enhancer	S_Shelf
cg21650406	chr16	67940070	LCAT	GeneBody	S_Shelf
cg21650115	chr16	67928563	CTRL	distal_enhancer
cg21650063	chr16	67926116	PSKH1	GeneBody
cg21650018	chr16	67922775	CTRL	distal_enhancer
cg21646057	chr16	67696768	GFOD2	distal_enhancer
cg21645773	chr16	67678905	C16orf86	distal_enhancer
cg21645769	chr16	67678515	C16orf86	distal_enhancer
cg21645664	chr16	67673908	C16orf86	distal_enhancer
cg21645650	chr16	67673041	C16orf86	distal_enhancer
cg21645647	chr16	67672726
cg21644428	chr16	67632911	CARMIL2;RLTPR	distal_enhancer;distal_enhancer
cg21641406	chr16	67475496	ATP6V0D1	GeneBody
cg21641402	chr16	67475184	ATP6V0D1	distal_enhancer
cg21641336	chr16	67470692	ATP6V0D1	GeneBody
cg21641331	chr16	67470444	ATP6V0D1	distal_enhancer
cg21641268	chr16	67465981	ATP6V0D1	distal_enhancer
cg21641242	chr16	67462688	ATP6V0D1	GeneBody
cg21641241	chr16	67462577	ATP6V0D1	GeneBody
cg21641237	chr16	67462326	ATP6V0D1	GeneBody
cg21641236	chr16	67462151	ATP6V0D1	distal_enhancer
cg21641066	chr16	67445335	ATP6V0D1	GeneBody
cg21640663	chr16	67428354	HSD11B2	distal_enhancer	N_Shelf
cg21640662	chr16	67428334	HSD11B2	distal_enhancer	N_Shelf
cg21640269	chr16	67406944	ZDHHC1	distal_enhancer
cg21640267	chr16	67406879	ZDHHC1	distal_enhancer
cg21640236	chr16	67404325	TPPP3	distal_enhancer
cg21640231	chr16	67404104	TPPP3	distal_enhancer
cg21640018	chr16	67395614	ZDHHC1	GeneBody	S_Shore;N_Shelf
cg21640017	chr16	67395547	ZDHHC1	GeneBody	S_Shore;N_Shelf
cg21639800	chr16	67390458	TPPP3	GeneBody	N_Shelf
cg21639799	chr16	67390448	TPPP3	GeneBody	N_Shelf
cg21638989	chr16	67318289	KCTD19	GeneBody
cg21638988	chr16	67318287	KCTD19	GeneBody
cg21638238	chr16	67268641	SLC9A5;LOC124903701	GeneBody;GeneBody
cg21637767	chr16	67243641	FHOD1	distal_enhancer	N_Shelf
cg21637184	chr16	67208178	FBXL9P	GeneBody
cg21634755	chr16	67111147	PHAF1;C16orf70	prox_enhancer;prox_enhancer	S_Shore
cg21632420	chr16	66962968	CES3	prox_enhancer
cg21632410	chr16	66962125	CES3	prox_enhancer
cg21631593	chr16	66921648			N_Shore;N_Shelf
cg21631453	chr16	66911263	CDH16	GeneBody
cg21631376	chr16	66905294	LOC107984821;LOC107984821	TSS200;TSS1500
cg21631310	chr16	66901257	LOC107984821	GeneBody
cg21631254	chr16	66895559	LOC124903700	GeneBody
cg21628750	chr16	66706557
cg21628743	chr16	66706157	CMTM4	distal_enhancer
cg21628701	chr16	66703133	CMTM4	distal_enhancer
cg21628700	chr16	66703116	CMTM4	distal_enhancer
cg21628402	chr16	66692440	CMTM4	distal_enhancer	N_Shelf
cg21628401	chr16	66692377	CMTM4	distal_enhancer	N_Shelf
cg21627998	chr16	66660960	CMTM4	distal_enhancer
cg21627757	chr16	66642343	CMTM3	distal_enhancer
cg21627381	chr16	66617892	CMTM4	GeneBody
cg21627377	chr16	66617700	CMTM3	distal_enhancer
cg21625944	chr16	66521230	TK2	GeneBody
cg21625802	chr16	66513163	TK2	GeneBody
cg21625797	chr16	66512896	TK2	GeneBody
cg21625788	chr16	66512519	TK2	GeneBody
cg21625755	chr16	66510275	TK2	GeneBody
cg21625668	chr16	66503125
cg21625658	chr16	66502357
cg21625497	chr16	66487987	BEAN1-AS1	distal_enhancer
cg21625495	chr16	66487882	BEAN1-AS1	distal_enhancer
cg21625456	chr16	66484120	BEAN1-AS1	distal_enhancer
cg21625453	chr16	66483916	BEAN1-AS1	distal_enhancer
cg21623808	chr16	66360096	CDH5	distal_enhancer
cg21622421	chr16	66241041	LOC105371317	exon1
cg21622205	chr16	66224793	RNA5SP428	distal_enhancer
cg21621908	chr16	66190117	RNA5SP428	distal_enhancer
cg21621907	chr16	66190115	RNA5SP428	distal_enhancer
cg21620870	chr16	66070904
cg21620620	chr16	66037237
cg21620071	chr16	65964484
cg21620070	chr16	65964473
cg21618880	chr16	65809833
cg21616894	chr16	65548063	LINC00922	distal_enhancer
cg21616374	chr16	65480326	LINC00922	distal_enhancer
cg21615709	chr16	65392056	LOC124903780;LINC00922	GeneBody;GeneBody
cg21615610	chr16	65375969	LOC124903780;LINC00922	GeneBody;GeneBody
cg21614506	chr16	65204330	LINC02126	distal_enhancer
cg21614439	chr16	65196509
cg21613622	chr16	65111523	CDH11	distal_enhancer
cg21612791	chr16	64997026	CDH11	GeneBody
cg21612790	chr16	64997020	CDH11	GeneBody
cg21612746	chr16	64990105	CDH11	GeneBody
cg21612111	chr16	64893257	LOC124903779	GeneBody
cg21611939	chr16	64864664
cg21611938	chr16	64864521
cg21610620	chr17	78414962	PGS1	GeneBody
cg21610465	chr16	64615579
cg21610464	chr16	64615576
cg21608926	chr16	64356600	LOC105371310	GeneBody
cg21608510	chr16	64290645
cg21607687	chr16	64161574
cg21606558	chr16	63983659
cg21606557	chr16	63983610
cg21604057	chr16	63614614	LOC105371308	GeneBody
cg21603132	chr16	63447201	LOC105371308	GeneBody
cg21602964	chr16	63415283	LOC105371308	GeneBody
cg21600353	chr16	62998061
cg21595615	chr16	62254045	RNU6-21P	distal_enhancer
cg21595614	chr16	62253919
cg21592608	chr16	61842834	CDH8-AS1	other_regul_region
cg21572567	chr16	58756540	LOC107984867	GeneBody
cg21572563	chr16	58756361	LOC107984867	GeneBody
cg21571621	chr16	58697880
cg21571620	chr16	58697813
cg21567322	chr16	58412090
cg21565175	chr16	58219406
cg21563760	chr16	58110896
cg21562997	chr16	58062784
cg21562396	chr16	58033080	MMP15	distal_enhancer
cg21562390	chr16	58032957	MMP15	distal_enhancer
cg21561549	chr16	57998885	USB1	TSS1500	N_Shelf;S_Shore;N_Shore
cg21561544	chr16	57998598	USB1	prox_enhancer	N_Shelf;S_Shore;N_Shore
cg21561354	chr16	57992933	USB1	distal_enhancer	N_Shelf
cg21560782	chr16	57956032	CNGB1	GeneBody
cg21560778	chr16	57955839	CNGB1	distal_enhancer
cg21560327	chr16	57920704	CNGB1	distal_enhancer
cg21558883	chr16	57816736	KIFC3;LOC388282	GeneBody;GeneBody
cg21558382	chr16	57791175	KIFC3;KIFC3	TSS200;TSS1500
cg21557318	chr16	57740696	KATNB1	GeneBody
cg21555884	chr16	57649244	ADGRG1;GPR56	distal_enhancer;distal_enhancer
cg21555691	chr16	57637731	ADGRG1;GPR56	prox_enhancer;prox_enhancer
cg21555690	chr16	57637634	ADGRG1;GPR56	prox_enhancer;prox_enhancer
cg21555469	chr16	57624225	ADGRG1	GeneBody
cg21555425	chr16	57621530	ADGRG1;GPR56	prox_enhancer;prox_enhancer
cg21555372	chr16	57618592	ADGRG1;GPR56	prox_enhancer;prox_enhancer
cg21555366	chr16	57618306	ADGRG1;GPR56	prox_enhancer;prox_enhancer
cg21554156	chr16	57530171	CCDC102A	distal_enhancer	S_Shore
cg21553866	chr16	57520152	CCDC102A	other_regul_region
cg21552745	chr16	57449032	COQ9	prox_enhancer	S_Shore
cg21551873	chr16	57393153
cg21551837	chr16	57388672	CX3CL1	distal_enhancer
cg21551789	chr16	57384047	CX3CL1	distal_enhancer	S_Shore
cg21551783	chr16	57383306	CX3CL1	distal_enhancer	S_Shore
cg21551673	chr16	57378006	CX3CL1	prox_enhancer
cg21551672	chr16	57377985	CX3CL1	prox_enhancer
cg21551640	chr16	57374197	CX3CL1	GeneBody
cg21551636	chr16	57373862	CX3CL1	prox_enhancer
cg21550854	chr16	57305229	RPL23AP91	distal_enhancer
cg21550095	chr16	57266092	PLLP	GeneBody
cg21550094	chr16	57266073	PLLP	GeneBody
cg21547826	chr16	57093353	CPNE2	GeneBody	S_Shore
cg21547825	chr16	57093326	CPNE2	prox_enhancer	S_Shore
cg21547539	chr16	57084496	CPNE2-DT	distal_enhancer
cg21547261	chr16	57061681	NLRC5	GeneBody
cg21547260	chr16	57061676	NLRC5	GeneBody
cg21547001	chr16	57042400	NLRC5	GeneBody
cg21546998	chr16	57042301	NLRC5	GeneBody
cg21546682	chr16	57014782	CFAP69P1	prox_enhancer
cg21546294	chr16	56984859	NLRC5	distal_enhancer
cg21545258	chr16	56919692	HERPUD1	distal_enhancer
cg21545221	chr16	56917664	RPS24P17	distal_enhancer
cg21545213	chr16	56916049	RPS24P17	distal_enhancer
cg21545210	chr16	56915828	RPS24P17	distal_enhancer
cg21544458	chr16	56871381	SLC12A3	distal_enhancer
cg21543152	chr16	56742587	NUP93	GeneBody
cg21542527	chr16	56689709	DPPA2P4	distal_enhancer
cg21541424	chr16	56626929	MT1E	prox_enhancer	S_Shore
cg21541162	chr16	56610545			S_Shore
cg21540645	chr16	56576901	BBS2	distal_enhancer
cg21540644	chr16	56576895	BBS2	distal_enhancer
cg21539615	chr16	56477496	BBS2;OGFOD1	GeneBody;GeneBody
cg21538917	chr16	56419518	AMFR	distal_enhancer
cg24712083	chr19	50184125	LOC124904746	GeneBody
cg02693043	chr2	38406287
cg02692690	chr2	38384238
cg02691230	chr2	38260499
cg02690471	chr2	38159734	RNU6-951P	distal_enhancer
cg02690463	chr2	38159050	RNU6-951P	distal_enhancer
cg02690455	chr2	38157889	CYP1B1-AS1;LOC107985871	GeneBody;GeneBody
cg02689907	chr2	38092359	CYP1B1-AS1	distal_enhancer
cg02689367	chr2	38071290	CYP1B1	GeneBody	N_Shelf
cg02688138	chr2	37926158	RMDN2	GeneBody	S_Shore
cg02686790	chr2	37769561	LOC107985869	GeneBody
cg02685770	chr2	37654319	CDC42EP3	GeneBody
cg02685504	chr2	37619391	CDC42EP3-AS1	distal_enhancer
cg02685199	chr2	37574423	LINC03063	GeneBody
cg02684462	chr2	37450448
cg02684036	chr2	37395870
cg02683863	chr2	37378672	QPCT	distal_enhancer
cg02682343	chr2	37230884	NDUFAF7	TSS1500	N_Shore
cg02681572	chr2	37159889	EIF2AK2	other_regul_region	S_Shelf
cg02681473	chr2	37156243	EIF2AK2	prox_enhancer	N_Shore
cg02681345	chr2	37146080	EIF2AK2	GeneBody
cg02679382	chr2	36968661	STRN	prox_enhancer	S_Shore
cg02679369	chr2	36967891	STRN	prox_enhancer	S_Shore
cg02679095	chr2	36952804	STRN	GeneBody
cg02678459	chr2	36892976	STRN	GeneBody
cg02675537	chr2	36597603	FEZ2	GeneBody	N_Shore
cg02674901	chr2	36528960	CRIM1	GeneBody
cg02674584	chr2	36492430	CRIM1	GeneBody
cg02674242	chr2	36451102	CRIM1	GeneBody
cg02674205	chr2	36446673	CRIM1	GeneBody
cg02674124	chr2	36438693	CRIM1	GeneBody
cg02673918	chr2	36413705	CRIM1	GeneBody
cg02673604	chr2	36372217	CRIM1	distal_enhancer
cg02673592	chr2	36370051	CRIM1	distal_enhancer
cg02673517	chr2	36360460	CRIM1	GeneBody	S_Shelf;S_Shelf
cg02667588	chr2	35461866
cg02665626	chr2	35112754
cg02661693	chr2	34487335
cg02659902	chr2	34234865	LINC01317	GeneBody
cg02655950	chr2	33763640	LINC01317	GeneBody
cg02653803	chr2	33530341	RASGRP3	distal_enhancer
cg02652868	chr2	33434225
cg02652195	chr2	33378862	MIR4430	distal_enhancer
cg02651515	chr2	33308325	LTBP1	GeneBody
cg02649102	chr2	33048078	H2ACP2	distal_enhancer
cg02647900	chr2	32932092	LOC100271832	GeneBody
cg02647418	chr2	32883259	LINC00486	distal_enhancer
cg02646721	chr2	32812333	LINC00486	distal_enhancer
cg02643105	chr2	32440382	BIRC6	GeneBody
cg02642268	chr2	32357760	BIRC6	prox_enhancer	Island
cg02640323	chr2	32248545	NLRC4	promoter
cg02636938	chr2	32009493	MEMO1	GeneBody	N_Shore
cg02636672	chr2	31986428	MEMO1	distal_enhancer
cg02634663	chr2	31729311	LINC01946	distal_enhancer
cg02633788	chr2	31578630	SRD5A2	distal_enhancer	N_Shore;N_Shelf
cg02633140	chr2	31467404
cg02632642	chr2	31384949	XDH	distal_enhancer
cg02631434	chr2	31253728	EHD3	TSS1500
cg02631411	chr2	31252236	EHD3	distal_enhancer
cg02630772	chr2	31196967	CAPN14	distal_enhancer
cg02630187	chr2	31137729	GALNT14	prox_enhancer	Island
cg02628686	chr2	30981675	GALNT14	GeneBody
cg02627938	chr2	30914647	GALNT14	GeneBody
cg02627691	chr2	30888560	GALNT14	GeneBody
cg02627601	chr2	30872896	LOC124905982	GeneBody
cg02627595	chr2	30872123	LOC124905982	GeneBody
cg02627528	chr2	30865733	LOC124905982	GeneBody
cg02627019	chr2	30797061	CAPN13	distal_enhancer
cg02626422	chr2	30741597	CAPN13	GeneBody
cg02625455	chr2	30641922	LCLAT1	GeneBody
cg02625297	chr2	30622675	LCLAT1	GeneBody
cg02623328	chr2	30372142
cg02622217	chr2	30275103	LBH	distal_enhancer
cg02621773	chr2	30240296	LBH	distal_enhancer
cg02619430	chr2	30049050
cg02619237	chr2	30025909
cg02617749	chr2	29830314	ALK	GeneBody
cg02617540	chr2	29803460	ALK	GeneBody
cg02617425	chr2	29786549	ALK	distal_enhancer
cg02617309	chr2	29775515	ALK	GeneBody
cg02615371	chr2	29519607	RN7SL516P	distal_enhancer
cg02615236	chr2	29498874	ALK	GeneBody
cg02614922	chr2	29455670	ALK	GeneBody
cg02613678	chr2	29318161	LOC101929386	TSS1500
cg02612778	chr2	29233573	ALK	distal_enhancer
cg02611538	chr2	29110977	LOC105374386;CLIP4	GeneBody;GeneBody
cg02611502	chr2	29106895	LOC105374386;CLIP4	GeneBody;GeneBody
cg02611225	chr2	29075966	PCARE	TSS1500
cg02611106	chr2	29066635	PCARE	distal_enhancer
cg02611048	chr2	29063329	PCARE	distal_enhancer
cg02610097	chr2	28993719	TOGARAM2;FAM179A	distal_enhancer;distal_enhancer
cg02607366	chr2	28772361	PPP1CB	GeneBody
cg02607170	chr2	28754403	PPP1CB	distal_enhancer	S_Shore
cg02606947	chr2	28747716	PPP1CB-DT	distal_enhancer	N_Shelf
cg02606693	chr2	28721165	PPP1CB-DT	distal_enhancer
cg02606381	chr2	28692708	RNA5SP89	distal_enhancer
cg02606322	chr2	28686965
cg02606222	chr2	28678476	RNA5SP89	distal_enhancer
cg02606056	chr2	28662100
cg02605881	chr2	28644321
cg02605725	chr2	28634180	PLB1	GeneBody
cg02605612	chr2	28625524	PLB1	GeneBody
cg02605595	chr2	28624565	PLB1	GeneBody
cg02604236	chr2	28510215	PLB1	GeneBody
cg02603711	chr2	28453879
cg02603459	chr2	28436351
cg02603134	chr2	28410617	FOSL2	GeneBody
cg02602955	chr2	28398528	FOSL2	GeneBody
cg02602887	chr2	28393939	FOSL2-AS1	prox_enhancer	S_Shore
cg02602591	chr2	28390619	FOSL2	distal_enhancer	Island
cg02602025	chr2	28355907
cg02601694	chr2	28339190
cg02601515	chr2	28326641	BABAM2	GeneBody
cg02601435	chr2	28319953	BABAM2	GeneBody
cg02600685	chr2	28247717	RPL23AP34	distal_enhancer
cg02599941	chr2	28160973	BABAM2;LOC100505736	GeneBody;GeneBody
cg02599898	chr2	28153857	BABAM2;LOC100505736	GeneBody;GeneBody
cg02597715	chr2	27844165	RBKS	distal_enhancer
cg02596845	chr2	27757052
cg02596777	chr2	27752930
cg02596435	chr2	27723277	LOC105374378	GeneBody
cg02595680	chr2	27655503	SUPT7L	distal_enhancer
cg02588423	chr2	27191537
cg02588334	chr2	27184512
cg02587920	chr2	27153535	TCF23	other_regul_region	S_Shelf
cg02585687	chr2	27048978	AGBL5-AS1	prox_enhancer	N_Shore
cg02585240	chr2	27021854	MAPRE3	distal_enhancer
cg02585199	chr2	27018156	MAPRE3	GeneBody
cg02580758	chr2	26721756	KCNK3	distal_enhancer
cg02580742	chr2	26720300	KCNK3	TSS1500
cg02580638	chr2	26712626	KCNK3	GeneBody
cg02580216	chr2	26687941	KCNK3	distal_enhancer
cg02580200	chr2	26686632	KCNK3	distal_enhancer
cg02580116	chr2	26679057
cg02579553	chr2	26631254	CIB4	GeneBody
cg02575980	chr2	26384566	DRC1	distal_enhancer
cg02574903	chr2	26305059	LOC105374334	GeneBody
cg02574806	chr2	26299479	LOC105374334	exon1
cg02574780	chr2	26298813	LOC105374334	TSS1500
cg02574222	chr2	26251870	HADHB	GeneBody
cg02572557	chr2	26145251	SMARCE1P6	distal_enhancer
cg02571307	chr2	26035542	RAB10	prox_enhancer	S_Shore
cg02567264	chr2	25756614	ASXL2	distal_enhancer
cg02567120	chr2	25740840	ASXL2	distal_enhancer
cg02564909	chr2	25570527	DTNB	distal_enhancer
cg02564864	chr2	25566760	DTNB	distal_enhancer
cg02564250	chr2	25517814	DTNB-AS1	distal_enhancer
cg02563898	chr2	25478777	DTNB-AS1	distal_enhancer
cg02563864	chr2	25474308	DTNB	GeneBody
cg02561116	chr2	25310369	MIR1301	distal_enhancer
cg02560950	chr2	25301709	MIR1301	distal_enhancer
cg02560899	chr2	25298782	DNMT3A	GeneBody
cg02560534	chr2	25277982	DNMT3A	distal_enhancer	S_Shore
cg02560171	chr2	25257214	DNMT3A	distal_enhancer
cg02559875	chr2	25246278	DNMT3A	distal_enhancer
cg02559635	chr2	25234864	DNMT3A	distal_enhancer
cg02559522	chr2	25228881	DNMT3A	distal_enhancer
cg02558853	chr2	25198136	LINC01381	distal_enhancer
cg02558653	chr2	25184270
cg02556934	chr2	25086229	SUCLA2P3	distal_enhancer
cg02556885	chr2	25082634	EFR3B	GeneBody
cg02556602	chr2	25062725	RN7SL856P	distal_enhancer
cg02556016	chr2	25032120	EFR3B	distal_enhancer
cg02553844	chr2	24885466	ADCY3	distal_enhancer
cg02553744	chr2	24879238	ADCY3	distal_enhancer
cg02552538	chr2	24813628	CENPO	GeneBody
cg02549602	chr2	24482480	NCOA1	distal_enhancer
cg02549090	chr2	24436316	LOC105374329	GeneBody
cg02548411	chr2	24382646
cg02546925	chr2	24231610	ITSN2	GeneBody
cg02542156	chr2	23902836	ATAD2B	GeneBody
cg02539283	chr2	23645431	KLHL29	GeneBody	S_Shelf
cg02538426	chr2	23594358	KLHL29	GeneBody
cg02537550	chr2	23550587	KLHL29	GeneBody
cg02537000	chr2	23519405	KLHL29	exon1
cg02535350	chr2	23408557	KLHL29	distal_enhancer
cg02534712	chr2	23377930	LINC02923	distal_enhancer
cg02533744	chr2	23293452
cg02533428	chr2	23250336
cg02533044	chr2	23209233	LOC102723389	exon1
cg02530305	chr2	22817284	RN7SKP27	distal_enhancer
cg02529566	chr2	22691995	LINC01884	distal_enhancer
cg02528808	chr2	22579410	LINC01884	distal_enhancer
cg02521782	chr2	21418692
cg02521697	chr2	21404614
cg02519297	chr2	21070384	LOC124905593;LOC124905593	TSS200;TSS1500
cg02518559	chr2	20992407
cg02517398	chr2	20855753	LINC02850	distal_enhancer
cg02516978	chr2	20803390	C2orf43;LDAH	distal_enhancer;distal_enhancer
cg02516926	chr2	20795936	C2orf43;LDAH	distal_enhancer;distal_enhancer
cg02515863	chr2	20667957	GDF7	prox_enhancer	S_Shore;N_Shelf
cg02515555	chr2	20661261	GDF7	distal_enhancer
cg02515350	chr2	20649704	HS1BP3	prox_enhancer	N_Shore
cg02515164	chr2	20640833	HS1BP3	GeneBody
cg02515067	chr2	20636131	HS1BP3	distal_enhancer
cg02515015	chr2	20633904	HS1BP3	distal_enhancer
cg02514883	chr2	20625654	HS1BP3	GeneBody
cg02514821	chr2	20622821	RPS25P3	distal_enhancer
cg02514791	chr2	20621141	RPS25P3	distal_enhancer
cg02514699	chr2	20616005	RPS25P3	distal_enhancer
cg02514680	chr2	20614902	RPS25P3	distal_enhancer
cg02514621	chr2	20609497	RPS25P3	distal_enhancer
cg02514475	chr2	20597471	HS1BP3	GeneBody
cg02514222	chr2	20578229	HS1BP3	GeneBody
cg02514106	chr2	20568411	HS1BP3	GeneBody
cg02514067	chr2	20565825	HS1BP3	GeneBody
cg02513809	chr2	20543199	NDUFAF2P1	distal_enhancer
cg02513753	chr2	20540718	NDUFAF2P1	distal_enhancer
cg02513683	chr2	20536706	LOC102724948	GeneBody
cg02513072	chr2	20492065	LOC107985856	GeneBody
cg02512793	chr2	20466925	Y_RNA	distal_enhancer
cg02512445	chr2	20444595	RHOB	distal_enhancer	N_Shelf
cg02512403	chr2	20442140	RHOB	distal_enhancer
cg02512381	chr2	20439525	RHOB	distal_enhancer
cg02512283	chr2	20429933
cg02511594	chr2	20366845	PUM2	distal_enhancer
cg02510882	chr2	20300953	PUM2	distal_enhancer
cg02509680	chr2	20213864	SDC1	distal_enhancer
cg02509562	chr2	20207889	SDC1	distal_enhancer
cg02509540	chr2	20206368	SDC1	distal_enhancer
cg02509406	chr2	20199141	RNU6-961P	distal_enhancer
cg02509389	chr2	20198262	RNU6-961P	distal_enhancer
cg02509375	chr2	20197271
cg02509252	chr2	20190189
cg02509092	chr2	20179872	RNU6-961P	distal_enhancer
cg02509057	chr2	20177886	RNU6-961P	prox_enhancer
cg02508689	chr2	20145024	RPS16P2	distal_enhancer
cg02508681	chr2	20143652	RPS16P2	distal_enhancer
cg02508617	chr2	20138582	RPS16P2	distal_enhancer
cg02508590	chr2	20137300	RPS16P2	distal_enhancer
cg02508408	chr2	20122807	LOC107985807	GeneBody
cg02508280	chr2	20114738	LAPTM4A-DT	GeneBody
cg02508265	chr2	20114166	LAPTM4A-DT	GeneBody
cg02507951	chr2	20093957	LAPTM4A-DT	GeneBody
cg02507243	chr2	20027674
cg02505980	chr2	19888939	LINC00954	distal_enhancer
cg02505939	chr2	19886318
cg02505071	chr2	19799899
cg02504751	chr2	19760068
cg02504696	chr2	19752644
cg02503775	chr2	19649011	LOC124905977	GeneBody
cg02503490	chr2	19600997	LOC105373459	GeneBody
cg02502005	chr2	19362345	OSR1	distal_enhancer	S_Shelf;S_Shore;N_Shore
cg02500111	chr2	19131970
cg02499994	chr2	19109931
cg02499875	chr2	19089617
cg02499741	chr2	19071079	LOC105373456	GeneBody
cg02496378	chr2	18551345
cg02496136	chr2	18518846	LOC105373454	GeneBody
cg02493695	chr2	18124326
cg02493672	chr2	18120098
cg02493656	chr2	18118711
cg02493586	chr2	18104866
cg02491790	chr2	17863945
cg02491700	chr2	17851884	KCNS3	distal_enhancer
cg02491259	chr2	17798330	LOC105373449	GeneBody
cg02491229	chr2	17795527	SMC6	distal_enhancer
cg02490662	chr2	17740579	SMC6	distal_enhancer
cg02488633	chr2	17442062	LOC105373448;LOC105373448	TSS200;TSS1500
cg02487583	chr2	17246199	ZFYVE9P2	promoter
cg02487458	chr2	17224856	ZFYVE9P2	distal_enhancer
cg02487087	chr2	17171532	RN7SKP168	other_regul_region
cg02485806	chr2	16943752	LINC01866	distal_enhancer
cg02484683	chr2	16775876
cg02484580	chr2	16763570
cg02483739	chr2	16661830	CYRIA;FAM49A	distal_enhancer;distal_enhancer
cg02483557	chr2	16639709	CYRIA;FAM49A	distal_enhancer;distal_enhancer
cg02483379	chr2	16618190	CYRIA	GeneBody
cg02483373	chr2	16617324	CYRIA;FAM49A	distal_enhancer;distal_enhancer
cg02482506	chr2	16506536			N_Shore
cg02478774	chr2	16097097
cg02478741	chr2	16094203
cg02478726	chr2	16093526
cg02478049	chr2	16034492
cg02477813	chr2	16016204	GACAT3	distal_enhancer	S_Shore
cg02477451	chr2	15989942	GACAT3	distal_enhancer
cg02476818	chr2	15943494	MYCNOS	prox_enhancer	S_Shore
cg02475984	chr2	15889197
cg02475506	chr2	15843167	RNU5E-7P	distal_enhancer
cg02470140	chr2	15335087	RPS26P18	distal_enhancer
cg02468383	chr2	15127969	NBAS	GeneBody
cg02466957	chr2	14941486	NBAS	GeneBody
cg02466143	chr2	14826824	NBAS	GeneBody
cg02465595	chr2	14751933	FAM84A;LRATD1	distal_enhancer;distal_enhancer
cg02464939	chr2	14635757	FAM84A;LRATD1	distal_enhancer;distal_enhancer	S_Shore
cg02464328	chr2	14578168
cg02463529	chr2	14454558	LINC00276	distal_enhancer
cg02462004	chr2	14194257
cg02458469	chr2	13607192	LOC105373438	GeneBody
cg02455565	chr2	13113384	LOC105373436;LOC105373484	GeneBody;GeneBody
cg02454453	chr2	12929304
cg02454394	chr2	12926424
cg02452686	chr2	12728639	MIR3125	distal_enhancer
cg02452681	chr2	12727910	MIR3125	distal_enhancer
cg02451798	chr2	12642409
cg02450577	chr2	12490982	RNU6-843P	distal_enhancer
cg02414863	chr2	9984586	GRHL1	distal_enhancer
cg02414672	chr2	9971364	GRHL1	distal_enhancer
cg23951171	chr11	2981860	NAP1L4	GeneBody
cg03013259	chr16	48610387	N4BP1;LOC124903687	TSS1500;exon1
cg00241076	chr16	27109624			N_Shore
cg09051775	chr16	52546354	TOX3	GeneBody	Island;N_Shore
cg17603288	chr5	14405638	TRIO	GeneBody
cg04037970	chr7	54888272			N_Shore
cg20796556	chr18	23452810	RIOK3	prox_enhancer	N_Shore
cg06742628	chr5	16886315	RPS26P28	distal_enhancer
cg27191207	chr4	123399523	SPRY1	promoter	S_Shore
cg10029186	chr4	173509620	SCRG1;LOC101928409	GeneBody;GeneBody	S_Shelf;Island
cg10246774	chr1	10326210	KIF1B	GeneBody	Island
cg17724814	chr1	155911567	RIT1	promoter
cg11481133	chr2	69384228	GFPT1	TSS1500	N_Shelf
cg22381352	chr1	147270348	CHD1L	GeneBody
cg19879479	chr6	79536855	SH3BGRL2	TSS1500	N_Shore
cg05683739	chr6	33010998	HLA-DOA	TSS1500	S_Shelf
cg19965099	chr6	31833906	C6orf48;SNHG32	prox_enhancer;prox_enhancer	N_Shore
cg21279828	chr8	47430447	SPIDR	GeneBody
cg23802518	chr10	79067725	ZMIZ1;ZMIZ1-AS1	TSS1500;TSS1500	Island
cg13088598	chr11	47770421	FNBP4	distal_enhancer	S_Shelf
cg21247666	chr12	25241310	KRAS	distal_enhancer
cg27128489	chr16	46831955	C16orf87	TSS1500	S_Shore
cg26571093	chr16	1214045	CACNA1H	GeneBody	N_Shore;N_Shelf
cg03241354	chr12	7504830	CD163	TSS1500
cg09361150	chr6	31157860	CCHCR1;TCF19;CCHCR1	TSS200;TSS1500;TSS1500	N_Shore
cg20756243	chr10	125160053	CTBP2;CTBP2	TSS200;TSS1500	Island
cg17782696	chr2	99301230	LYG1;LYG1	TSS200;TSS1500
cg25348861	chr6	70222664	COL9A1	GeneBody
cg17895188	chr6	143164046	AIG1	TSS1500
cg05533783	chr18	46901453	PIAS2	GeneBody
cg00740267	chr5	31832260	PDZD2	GeneBody
cg05147279	chr3	57548699	DNAH12	GeneBody
cg13910185	chr11	121453123	SORL1-AS1;SORL1-AS1	TSS200;TSS1500	S_Shore
cg17327198	chr15	32730596	GREM1	GeneBody
cg21279088	chr7	107168992	HBP1;HBP1	TSS200;TSS1500	N_Shore
cg21195620	chr3	15796523	ANKRD28	prox_enhancer
cg18613136	chr12	71897705	TBC1D15	GeneBody
cg08162404	chr5	175878056	CPLX2	promoter
cg15146570	chr5	122479892	MGC32805	TSS1500
cg11675468	chr18	49492570	RPL17-C18orf32;RPL17	promoter;promoter	Island
cg11178708	chr9	104600881	OR13C5	TSS1500
cg14534757	chr9	26887586	CAAP1	GeneBody
cg24774271	chr12	8078573	NECAP1	prox_enhancer	N_Shelf
cg04861640	chr6	28266827	ZSCAN26;RP5-874C20.3	prox_enhancer;prox_enhancer
cg24276787	chr6	30077291			S_Shore
cg23700267	chr18	69936501	CD226	distal_enhancer
cg25346343	chr20	48180352
cg20608968	chr15	73632253	NPTN	GeneBody	N_Shore
cg14155397	chr15	66386444	MAP2K1	prox_enhancer	N_Shore
cg27412093	chr1	230746641	CAPN9;AGT	TSS1500;TSS1500
cg24232508	chr19	52394917	ZNF880;ZNF528-AS1	GeneBody;GeneBody	N_Shelf;N_Shelf
cg05001349	chr12	25075286	CENPUP2	distal_enhancer
cg11128212	chr12	45674835	LINC00938	distal_enhancer
cg11397301	chr15	32641460	SCG5	TSS1500
cg11976294	chr3	115623326	GAP43	prox_enhancer
cg03585053	chr2	239247332	HDAC4	GeneBody
cg15628562	chr3	194351687	CPN2	TSS1500
cg08236283	chr2	154392075	GALNT13	GeneBody
cg03221698	chr11	129899159			S_Shelf
cg03456213	chr9	95005672	AOPEP	GeneBody	Island
cg18879772	chr20	19265634	SLC24A3;SLC24A3-AS1	GeneBody;GeneBody
cg21987921	chr4	1204690	SPON2	distal_enhancer
cg04831870	chr4	112144639	FAM241A	prox_enhancer	N_Shore
cg09076022	chr12	48204680	OR10AD1	TSS1500
cg23577962	chrX	75370917	ZDHHC15	GeneBody
cg00982294	chr12	9855519	CLEC2B	GeneBody
cg07398325	chr3	65893723	MAGI1-AS1;MAGI1-AS1	TSS200;TSS1500
cg23219751	chr10	86759279	BMPR1A	GeneBody	S_Shore
cg08549929	chr3	167381399	ZBBX	TSS1500	S_Shore
cg11254644	chr9	111659870	GNG10	prox_enhancer	N_Shore
cg22324068	chr12	66709449	GRIP1	distal_enhancer
cg07821355	chr6	116385458	DSE	GeneBody
cg07845981	chr6	20334385	LOC124901272	exon1
cg15601799	chr5	148337378	FBXO38-DT;SPINK9	GeneBody;GeneBody
cg08885076	chr2	98997475	TSGA10	GeneBody
cg04258504	chr16	71716411	PHLPP2	TSS1500
cg23129665	chr8	123729880	ANXA13;LOC105375739	GeneBody;GeneBody
cg05169454	chr2	38375769	ATL2	GeneBody	N_Shore
cg18915170	chr5	103213122
cg07089077	chr4	139100174	ELF2	GeneBody
cg10961249	chr1	2505444	PLCH2	GeneBody	S_Shelf;S_Shore;S_Shore;N_Shelf;N_Shelf
cg22999525	chr2	24077951	FAM228B;TP53I3	GeneBody;GeneBody	S_Shore
cg18584639	chr5	103731276	LOC105379107	GeneBody
cg06706670	chr1	19189864	UBR4	distal_enhancer
cg09325012	chr3	112624187	CCDC80	GeneBody
cg10654510	chr21	42021373	ZNF295-AS1	TSS1500
cg07823340	chr13	60516447	TDRD3	GeneBody
cg20388165	chr15	101208768	CHSY1	GeneBody
cg18240347	chr17	18005948	DRC3	GeneBody	N_Shore
cg01337825	chr20	45315183	RBPJL	GeneBody	S_Shelf;N_Shore
cg15663348	chr18	69950053	CD226	distal_enhancer
cg18140075	chrX	101097415	CENPI	prox_enhancer	N_Shore
cg07719677	chr4	79085169	LINC01088	GeneBody
cg02154802	chr3	30934299	GADL1	distal_enhancer
cg22066175	chr2	232613733	EFHD1	GeneBody
cg05874698	chr3	32964034	CCR4	distal_enhancer
cg22913539	chr6	49939710	DEFB133	distal_enhancer
cg20396111	chr15	52337621	MYO5A	GeneBody
cg25773865	chr20	11217845
cg24887178	chr1	175979535	COP1	GeneBody
cg22074513	chr6	38599216	BTBD9	GeneBody
cg07838226	chr6	87606301	ORC3	distal_enhancer
cg16265984	chr14	22314082
cg13685563	chr2	23746171	ATAD2B	GeneBody
cg01540129	chr6	100479799
cg04863982	chr17	19649850	ALDH3A2	GeneBody	S_Shore
cg13662478	chr8	136608004	LINC02055	GeneBody
cg07854515	chr18	3811155	LOC124904368;LOC124904368	TSS200;TSS1500
cg23442460	chr6	18274479			N_Shelf
cg22435334	chr19	19566467	PHF5AP1	promoter
cg27705963	chrX	147979846	FMR1NB	TSS1500	N_Shore
cg01779906	chr4	159274498	RAPGEF2	GeneBody
cg11018410	chr2	58242790	FANCL	TSS1500	S_Shore
cg09199491	chr15	71660386	THSD4	GeneBody
cg20046681	chr8	100310855	RNF19A	prox_enhancer	S_Shore
cg16659153	chr6	12128128	HIVEP1	GeneBody
cg18821624	chr1	233304731	PCNX2	GeneBody
cg02465404	chr6	55937443	NPM1P36	distal_enhancer
cg04087925	chr12	5658496	ANO2	GeneBody
cg01782836	chr1	111447201	Y_RNA	prox_enhancer	N_Shore
cg10193872	chr14	105032930	LOC124903398	exon1	N_Shore
cg12086429	chr7	20033313	LOC101927668	GeneBody
cg19016296	chr5	68274859	PIK3R1	GeneBody
cg05969010	chr3	189283225	TPRG1	GeneBody
cg26377907	chr11	41854584	RP11-375D13.4	promoter
cg27647390	chr10	51246245	PRKG1	GeneBody
cg00420877	chr12	8688407	RIMKLB	GeneBody
cg21409491	chr11	85599748	DLG2	GeneBody
cg09292423	chr5	124394559	LINC01170	GeneBody
cg10769723	chr1	24684257
cg25757747	chr4	128162633	FOSL1P1	distal_enhancer
cg11618005	chr11	1622669	KRTAP5-4	TSS1500
cg10917282	chr6	128208034	PTPRK	GeneBody
cg06741054	chr4	78945880	LINC01088	other_regul_region
cg24330452	chr16	60204433
cg01506913	chr1	160071710			S_Shore
cg22482045	chr4	48944639
cg27079853	chr9	7246628
cg03362340	chr11	96272148	MAML2	GeneBody
cg20842033	chr1	6935460	CAMTA1-AS3	distal_enhancer
cg10012273	chr5	59276505	PDE4D	prox_enhancer
cg17362533	chr4	25870654	LOC124900688	TSS1500
cg22647874	chr16	57183149	PSME3IP1	TSS1500	N_Shelf
cg02157766	chr2	237396929	COL6A3	GeneBody
cg27179087	chr2	19902423	TTC32	TSS1500	S_Shore
cg14469427	chr1	215104357	KCNK2	distal_enhancer
cg16096272	chr1	45912318	MAST2	TSS1500
cg23692648	chr12	14251420	RNU6-491P	prox_enhancer
cg09055507	chr16	31201501	PYCARD-AS1	TSS1500	N_Shore
cg08611508	chr17	59218216			N_Shelf
cg04104428	chr2	213017254	IKZF2	GeneBody
cg14114133	chr6	10839175	MAK	prox_enhancer	S_Shore
cg20641531	chr7	8263101	ICA1	prox_enhancer	S_Shore
cg16595484	chr3	122793323	HSPBAP1	exon1	N_Shore;N_Shore
cg09390867	chr6	33630175	ITPR3	distal_enhancer	N_Shelf
cg09547094	chr6	47203822	TNFRSF21	distal_enhancer
cg12819548	chr11	120385861	ARHGEF12	prox_enhancer
cg19233923	chr11	63986126	OTUB1	promoter	Island
cg17895048	chr12	89245121	RNU7-120P	distal_enhancer
cg18082045	chr12	110591026	PPTC7	distal_enhancer
cg23090529	chr1	50976461	CDKN2C	distal_enhancer	N_Shore
cg25364972	chr2	216210850
cg01747191	chr6	109128747	CEP57L1	TSS1500
cg04883450	chr5	62404130	DIMT1	promoter	S_Shore
cg04916980	chr10	70890244			S_Shore
cg15738916	chr2	101698033	MAP4K4;MAP4K4	TSS1500;exon1	Island
cg18128666	chr2	24583851	NCOA1	TSS1500
cg18305837	chr16	19067527	COQ7;COQ7-DT	promoter;promoter	Island
cg22638542	chr3	42583081	SEC22C	TSS1500	S_Shore
cg04721098	chr16	24254382			N_Shore
cg08722720	chr15	34039356	AVEN	promoter	S_Shore
cg08779777	chr7	106865327	PIK3CG	promoter	N_Shelf
cg08793459	chr17	59707286	VMP1	TSS1500	N_Shore
cg14217157	chr4	2010150	NELFA	prox_enhancer	S_Shore
cg14284643	chr6	30557076	PRR3;GNL1;PRR3	TSS1500;TSS1500;exon1	S_Shore;Island
cg03731898	chr2	206939357	CPO;CPO	TSS200;TSS1500
cg03879730	chr1	151253561	PSMD4	TSS1500
cg03916421	chr4	129092306	C4orf33	TSS1500	N_Shore
cg03919644	chr3	101724759	CEP97	promoter	Island
cg07494248	chr2	197500886	HSPE1-MOB4	prox_enhancer	S_Shore
cg24286301	chrX	109482311	GUCY2F	TSS1500
cg24287460	chr3	129029183	JMJD4P1	promoter	S_Shore
cg21783004	chr5	135954599	LECT2	GeneBody
cg06436504	chr3	100114891	CMSS1	promoter
cg22051763	chr12	101279894	UTP20	TSS1500	N_Shore
cg22068473	chr10	72273645	DDIT4;DDIT4-AS1	promoter;promoter	Island
cg18752854	chr2	217944531	TNS1	prox_enhancer
cg18951537	chr17	12047199	MAP2K4	GeneBody
cg26314781	chr6	26365257	BTN3A2	promoter
cg17783509	chr4	41748984	PHOX2B	promoter	S_Shelf;S_Shore;N_Shore;N_Shelf
cg17795240	chr8	11710748	GATA4	GeneBody	S_Shore
cg01668126	chr8	16193231	MSR1	TSS1500
cg01727899	chr1	217632533	GPATCH2	TSS1500	S_Shore
cg13745692	chr3	60079763	FHIT	GeneBody
cg26829131	chr12	53999591	HOXC-AS1	prox_enhancer	S_Shelf;Island
cg26989103	chr8	109087353	TRHR	GeneBody
cg27027151	chr16	27450317	IL21R;IL21R-AS1	GeneBody;GeneBody
cg27069263	chr2	55050982	RTN4	promoter	S_Shore
cg17095797	chr16	86578407	FOXL1	prox_enhancer	S_Shore;N_Shore
cg19589427	chr1	173050580	TNFSF18	GeneBody
cg19632760	chr8	70669494	LACTB2;XKR9	TSS1500;exon1	S_Shore
cg19693031	chr1	145993516	TXNIP	GeneBody	N_Shelf
cg13217373	chr6	166861907	RPS6KA2	prox_enhancer	N_Shore
cg13217762	chr10	17222510	VIM-AS1	distal_enhancer
cg13463167	chr1	197554478	DENND1B	GeneBody
cg07986773	chr22	45162728	NUP50-DT	prox_enhancer	N_Shore
cg21288889	chr6	89082958	PNRC1	prox_enhancer	S_Shore
cg21453677	chr6	26056720	H1-2	prox_enhancer	S_Shore
cg23973566	chr6	24877501	RIPOR2;FAM65B	promoter;promoter
cg18676053	chr9	121370816	STOM;LOC102723324	TSS1500;exon1	Island
cg18676162	chr16	396984	NME4;NME4	TSS1500;exon1	Island;N_Shelf
cg15016628	chrX	136488029	BRS3	exon1
cg00903577	chr6	28863332	LINC01623	exon1	N_Shore
cg16779976	chr10	96271368	BLNK	promoter
cg16816226	chr3	5187163	EDEM1	TSS1500	N_Shore
cg08356693	chr1	160885410	ITLN1	promoter
cg10726357	chr9	112891263	SLC46A2	TSS1500	S_Shore
cg13553498	chr12	9669390	CLEC2D	TSS1500
cg13571802	chr3	44874981	TGM4	GeneBody
cg16155588	chr13	113207619	PCID2	prox_enhancer	N_Shore
cg02812142	chr2	134837753	ACMSD	prox_enhancer
cg25506396	chr2	233354221	DGKD	TSS1500	Island
cg25507001	chr5	138139599	NME5	promoter
cg25997474	chr4	99352812	ADH1B;ADH1C	promoter;promoter
cg16607065	chr1	3690658	TP73	promoter	Island
cg18353563	chr3	127672092	ABTB1	prox_enhancer	N_Shore
cg18394848	chr12	25250168	KRAS	GeneBody	N_Shore
cg05602212	chr5	80407574	ZFYVE16;ZFYVE16	TSS200;TSS1500	N_Shore
cg05626013	chr10	66925494	LRRTM3	prox_enhancer
cg05663262	chr1	43464608
cg05674036	chr17	3420497	OR3A3	GeneBody
cg04223956	chr1	198232484	PRR13P1	distal_enhancer
cg04282622	chr12	99647144	GARIN6	TSS1500
cg04317399	chr7	27130694	HOXA4	exon1	Island
cg03406535	chr1	9996899	RBP7	prox_enhancer	N_Shore
cg03464392	chr2	1835608	MYT1L	distal_enhancer	N_Shelf
cg10569616	chr7	124896622	POT1	GeneBody
cg13106577	chr12	96031422	LTA4H	GeneBody	N_Shelf
cg13158571	chr1	47023523	CYP4X1	prox_enhancer	N_Shore
cg26617508	chrX	69615645	EDA	TSS1500	N_Shore
cg15958828	chr3	71549229	MIR1284	distal_enhancer
cg15609035	chr3	155586263	PLCH1	GeneBody
cg02027561	chr6	125789644	NCOA7	TSS1500	N_Shore
cg21137417	chr2	234050812	SPP2	prox_enhancer
cg05150177	chr1	155859319	GON4L;SYT11	promoter;promoter	Island;N_Shore
cg05180206	chr16	74215601	PSMD7-DT;PSMD7-DT	TSS200;TSS1500
cg11952714	chr1	98661067	SNX7-DT	promoter	N_Shore
cg16673198	chr3	132035429	CPNE4	TSS1500	S_Shore
cg13991029	chrX	55220022	PAGE5	TSS1500
cg22833175	chr12	14804586	WBP11	TSS1500	S_Shore
cg25292882	chr15	39139266	LOC105370777	GeneBody
cg10180697	chr5	80653122	DHFR	GeneBody	N_Shore
cg12133004	chr12	48482377	C12orf54;C12orf54	TSS200;TSS1500
cg07613153	chr14	103970610	TDRD9	GeneBody
cg07634706	chr16	57404612	CCL17;CCL17	TSS200;TSS1500
cg07864632	chr2	229920981	TRIP12	prox_enhancer	N_Shore
cg20795863	chr2	233031409	NEU2	TSS1500
cg20825323	chrX	70133197	IGBP1	prox_enhancer	N_Shore
cg12584034	chr13	27251215	RPL21	TSS1500	Island
cg12658552	chr12	45929873	SCAF11	GeneBody
cg12731488	chrX	38033958	SYTL5	exon1
cg01459453	chr1	169629974	SELP	GeneBody
cg01517728	chr18	70288342	SOCS6	prox_enhancer	N_Shore
cg20088913	chr12	9954703	CLEC12A-AS1	TSS1500
cg01237132	chr20	23827321	CST2	prox_enhancer
cg00747372	chr2	101782377	MAP4K4	GeneBody
cg00892393	chr16	1861524	MEIOB	GeneBody
cg12842316	chrX	143635638	SLITRK4	TSS1500	S_Shore
cg07274490	chrX	9762648	GPR143	GeneBody	N_Shelf
cg07337854	chr17	55169574	HLF	distal_enhancer
cg07339236	chr20	51695951	RPL29P35	distal_enhancer
cg14473145	chr14	38256451	CLEC14A	TSS1500	S_Shore
cg14494812	chr17	50863678	TOB1	distal_enhancer	N_Shelf
cg03273615	chrX	107119143	RBM41	prox_enhancer	S_Shore
cg03352153	chr6	63320524	LGSN	TSS1500
cg24477636	chr19	15808195	OR10H1	GeneBody	S_Shore
cg21474838	chr12	10308013	KLRD1	promoter
cg21557231	chrX	139642918	MCF2	promoter
cg09435090	chr4	17512357	QDPR	TSS1500	Island
cg22730004	chr1	158686928	SPTA1	TSS1500
cg12438034	chr3	184712689	MAGEF1	TSS1500	S_Shore
cg12477119	chr17	39461217	CDK12	TSS1500	N_Shore
cg23276912	chr1	34860517	SMIM12	other_regul_region	S_Shore
cg00488364	chrX	115018752	IL13RA2	TSS1500
cg00510787	chr6	151451811	ARMT1	TSS1500	N_Shore
cg24949049	chr13	60439107	TDRD3	GeneBody
cg24987170	chr14	77799886	ADCK1	TSS1500	N_Shore
cg09747578	chr1	46303404	LRRC41	promoter	S_Shore
cg06479512	chr6	159800132	PNLDC1	promoter	Island
cg06609049	chr19	2785109	THOP1	TSS1500	N_Shore;S_Shore
cg11177693	chr2	27381196	ZNF513	TSS1500	S_Shelf;S_Shore
cg11256279	chr7	87219987	TMEM243	TSS1500	Island
cg11260848	chr11	44304710	ALX4	distal_enhancer	S_Shore;Island;N_Shore
cg22386311	chr18	31318944	DSG1	GeneBody
cg07027075	chr4	39460101	LIAS	prox_enhancer	S_Shore
cg07051960	chr19	41995467	ATP1A3	prox_enhancer	S_Shore;N_Shore;N_Shelf
cg08871016	chr21	43659351	RRP1B;HSF2BP;HSF2BP	TSS1500;TSS1500;exon1	Island
cg19850163	chr2	227472037	AGFG1;MIR5703	promoter;promoter	Island
cg19923326	chr11	2807548	KCNQ1	distal_enhancer	Island
cg20018806	chr11	59866401	TCN1	exon1
cg24812523	chr14	32329556	AKAP6	GeneBody
cg24816298	chr11	13497478	PTH	TSS1500
cg04089739	chr19	6719969	C3	GeneBody
cg12207371	chr12	7503207	CD163	GeneBody
cg12271671	chr7	77199742	FGL2	promoter
cg12368241	chr6	63645362	PHF3	TSS1500
cg12379145	chr1	13704116	PRDM2	exon1	S_Shelf
cg23743472	chr11	125779339	PATE2	TSS1500
cg00091349	chr3	151330618	P2RY13	prox_enhancer
cg27190239	chr12	9932575	CLEC2A	TSS1500
cg16334795	chr21	41166967	MIR3197;BACE2	TSS1500;TSS1500	N_Shore
cg08965527	chr16	84144608	DNAAF1	TSS1500	Island
cg09018824	chr4	41359902	LIMCH1	TSS1500	N_Shore
cg05341878	chr8	103819418	RIMS2	exon1
cg02404636	chr22	31495818	SFI1	prox_enhancer	N_Shore
cg02511532	chr8	119832915	TAF2	promoter	S_Shore
cg04784315	chr9	123035005	RABGAP1;GPR21	GeneBody;GeneBody
cg18053505	chr3	20039669	KAT2B	TSS1500	N_Shore
cg19206010	chrX	47659450	UXT	TSS1500	Island
cg27592318	chr9	97944782	HEMGN	promoter
cg09262269	chr5	122076734	LOX	prox_enhancer	N_Shore
cg11820734	chr2	86199602	MRPL35	promoter	S_Shelf
cg09930410	chr1	23801343	GALE	prox_enhancer	S_Shore
cg09984370	chr19	36688041	ZNF567	prox_enhancer	S_Shore
cg10244047	chr6	68636222	ADGRB3	GeneBody	S_Shore
cg21829265	chr6	57046341	KIAA1586	TSS1500	N_Shore
cg21880328	chr7	117873963	CTTNBP2	TSS1500	S_Shore
cg21913886	chr1	15158850	TMEM51	distal_enhancer	S_Shelf
cg26692818	chr1	86642383	CLCA4-AS1;CLCA3P	GeneBody;GeneBody
cg06041240	chrX	109535564	NXT2	TSS1500	N_Shore
cg11314684	chr1	243842986	AKT3	promoter
cg11378484	chr3	63863019	THOC7	prox_enhancer	N_Shore
cg11481351	chr1	108722765	FNDC7	GeneBody
cg11043092	chr8	6430383	MCPH1	GeneBody
cg13851211	chr16	50287767	ADCY7	GeneBody
cg23039728	chr2	210631150	CPS1-IT1	distal_enhancer
cg04653913	chr16	53373841	LOC102723373	exon1	Island
cg15004860	chr2	207260100	LINC01802	TSS1500
cg15043711	chr6	31830177	HSPA1B	exon1	S_Shore
cg12829597	chr14	102919554			N_Shelf
cg24273076	chr16	57174017	PSME3IP1;PSME3IP1	TSS200;TSS1500
cg26896179	chr2	47814332	FBXO11	GeneBody
cg25116839	chr2	165238830	SCN2A	TSS1500
cg13766505	chr11	42239758	LINC02740	prox_enhancer
cg16189711	chr3	46399814	CCR5AS	distal_enhancer
cg16284178	chr7	35831714	SEPTIN7	GeneBody
cg05955831	chr15	77276635	PEAK1	GeneBody
cg06127885	chr15	45128870	DUOX1	TSS1500	N_Shore
cg06171088	chr11	7605733	PPFIBP2	promoter
cg23735003	chrX	71111912	IL2RG	prox_enhancer
cg01113074	chr11	81644335	MTND6P25	other_regul_region
cg17273393	chr15	48120462	SLC24A5	TSS1500
cg06619939	chr11	15710556	LOC105376567	GeneBody
cg19970124	chr17	7264156	CLDN7	TSS1500	S_Shore
cg21213388	chr9	135495669	PIERCE1	GeneBody	N_Shelf
cg25023379	chr14	69671995	SUSD6	GeneBody
cg27334772	chr2	98244355	VWA3B	GeneBody
cg10070864	chr15	57372292	CGNL1	other_regul_region	N_Shelf
cg24756865	chr14	103185845	GCSHP2	prox_enhancer	N_Shelf
cg24785074	chr7	12571483	LOC107986768;SCIN	GeneBody;GeneBody	S_Shore
cg08914271	chr22	30632502			N_Shelf;N_Shelf
cg02827572	chr6	34598468	RPL7P25	distal_enhancer
cg04773262	chr15	42918650	TTBK2	distal_enhancer	N_Shore
cg12203286	chr15	65587344	INTS14	GeneBody
cg02865242	chr17	74706720	RAB37;CD300LF	GeneBody;GeneBody
cg08090179	chr8	78558801	PKIA-AS1	TSS1500
cg05846057	chr1	65252419			N_Shore
cg08275726	chrX	153374619
cg12938488	chr14	58815784
cg13179541	chr4	141297920	LOC124900902;LOC124900902	TSS200;TSS1500
cg13394191	chr8	126809931	PCAT1	distal_enhancer
cg09060016	chr6	31805732	LSM2	GeneBody	N_Shore
cg09567089	chr8	113437083	CSMD3;CSMD3	TSS200;TSS1500
cg27054887	chr16	67243037	FHOD1	GeneBody	N_Shelf
cg17107853	chr14	50677734	SAV1	distal_enhancer
cg23211832	chr1	155173655	TRIM46	promoter	S_Shore
cg23219064	chr2	83944055
cg09053247	chr3	44761057	KIF15	TSS1500	N_Shore
cg01565824	chr17	81387753			Island
cg01615333	chr12	127280650	LINC02376	GeneBody	N_Shore
cg22705372	chr14	61726238	HIF1A;HIF1A-AS3	GeneBody;GeneBody
cg02413370	chr22	50560525	SYCE3	GeneBody	N_Shore
cg02481280	chr12	94409163	RBMS2P1	distal_enhancer
cg02491138	chr20	52973077	TSHZ2	exon1	N_Shore
cg17598574	chr1	111628585	RAP1A	GeneBody
cg20672999	chr12	19256523	PLEKHA5	GeneBody
cg14745824	chrX	69759909	EDA	GeneBody
cg01759756	chr11	66812199	TOP6BL	GeneBody
cg01233392	chr1	85199761	SYDE2;LOC124904207	GeneBody;GeneBody	N_Shore
cg01281645	chr11	73040295	RPL15P16	distal_enhancer
cg01317989	chr3	154120831	ARHGEF26	promoter	N_Shore
cg19500766	chr7	128201874	MIR129-1	distal_enhancer	S_Shore
cg11251135	chr17	1960617	RTN4RL1	GeneBody
cg13462878	chr6	42020006	CCND3;LOC105375059	GeneBody;GeneBody
cg09924133	chrX	111412012	DCX;DCX	TSS1500;exon1
cg21745221	chr1	66907463	DNAI4	GeneBody
cg27130993	chr5	149166072	ABLIM3	GeneBody
cg03555215	chr10	114326903	AFAP1L2	TSS1500
cg03667228	chr12	127761048			Island
cg03706977	chr19	464934	CIMAP1D	GeneBody	S_Shelf;S_Shelf;N_Shelf
cg21542666	chr1	247842413	OR11L1	TSS1500
cg04129033	chr18	45213022	SLC14A2	other_regul_region
cg08507178	chr22	49963617	MIR6821	prox_enhancer	S_Shore
cg06131983	chr8	95055160	RNU6-1209P	promoter
cg06159353	chr5	73299980	LINC02230	distal_enhancer	Island;N_Shelf
cg22624285	chr19	46125833	IGFL3	prox_enhancer
cg22728746	chr8	19246069	LOC100128993;LOC105379300	TSS1500;exon1
cg10440232	chr7	14924553	DGKB	other_regul_region
cg10521948	chrX	8783483			Island
cg25494600	chr15	34224947	EMC4	promoter
cg05049638	chr1	44401799			N_Shelf
cg05112114	chr15	41014168	INO80	GeneBody
cg05143088	chr6	75284412	TMEM30A	prox_enhancer	Island
cg21808368	chr2	60536280	BCL11A	GeneBody
cg21877464	chr5	151676778	CLMAT3	promoter
cg21897367	chr7	143062560	OR6W1P	exon1
cg27092605	chr7	93728250
cg01235518	chr8	81036674	PAG1	GeneBody
cg04560689	chr11	75454687	GDPD5	GeneBody
cg05659289	chr4	7147239	RN7SKP36	distal_enhancer
cg08048696	chrX	100583298
cg08668544	chr8	9673832	TNKS	GeneBody
cg12172208	chr2	227483374	AGFG1	distal_enhancer
cg12283460	chr15	58987357	RNF111	prox_enhancer	N_Shore
cg12400350	chr15	90143099
cg08743050	chr11	113243214	NCAM1-AS1	distal_enhancer
cg13577292	chr9	91722906	ROR2	GeneBody	N_Shore
cg13972139	chr6	143163523	AIG1	TSS1500
cg06246882	chr16	1488739	PTX4	promoter	S_Shelf;S_Shore
cg06362729	chr4	130333558	LINC02479	other_regul_region
cg13473124	chr11	102975128
cg02116255	chr9	70417834	KLF9-DT	GeneBody	S_Shelf;N_Shore
cg02117884	chr6	31713865	LY6G6E	promoter
cg02129146	chrY	7270157			N_Shelf
cg16202735	chr17	9576348	WDR16;CFAP52	prox_enhancer;prox_enhancer	S_Shore
cg02352679	chr5	31744479	PDZD2	GeneBody
cg21023952	chr5	60487208	PART1	TSS1500
cg13331446	chr5	96875201	ERAP2	TSS1500
cg07811255	chr10	7107100	LOC105376387	GeneBody
cg07848527	chr7	135191267	WDR91	GeneBody
cg12846407	chr7	7718525	RPA3	promoter
cg04937939	chr2	215439311	FN1-DT	distal_enhancer	S_Shelf
cg12590494	chr1	151035935	BNIPL	TSS1500
cg17302069	chr16	53155796	CHD9	GeneBody
cg23780158	chr11	4488276	OR52K1	GeneBody
cg23796243	chr11	68211187	SUV420H1;KMT5B	distal_enhancer;distal_enhancer	N_Shore
cg23929713	chr11	85287314	DLG2	GeneBody
cg18612175	chr3	143314443	SLC9A9	GeneBody
cg18757227	chr14	98496990
cg14360649	chr21	32653164	SYNJ1	GeneBody
cg26960988	chr5	141349050	PCDHGB1	TSS1500	S_Shelf;N_Shelf
cg08815352	chr17	63621393	MAP3K3	TSS1500	N_Shore
cg08820568	chr22	25028007	KIAA1671	GeneBody	Island
cg08833604	chr6	149397636	SUMO4	distal_enhancer
cg15080351	chr6	3851283	FAM50B	GeneBody	S_Shore
cg07602195	chr11	48323809	OR4C3	TSS1500
cg25429619	chr1	174877383	RABGAP1L	promoter
cg14181724	chr9	69821141	CFAP95-DT	TSS1500
cg01118900	chrX	101417749	ARMCX4	TSS1500	N_Shore
cg10381440	chr17	48545353	HOXB2	TSS1500	S_Shelf;S_Shore
cg22200330	chr2	229713347	DNER	prox_enhancer	Island
cg22356541	chr13	21703176	FGF9	GeneBody
cg00899834	chr11	55837747	OR5D16	TSS1500
cg01049870	chr14	95134902	DICER1	TSS1500
cg15851958	chr14	23017870
cg05915866	chr16	73056939	ZFHX3	GeneBody	N_Shore
cg00397422	chr17	35558030	SLFN14	GeneBody
cg03611265	chr12	12979960	RP11-392P7.6;GPRC5D-AS1	promoter;promoter
cg03714235	chr1	87601147	RNA5SP52	distal_enhancer
cg24779587	chr11	47187612	PACSIN3	prox_enhancer	Island
cg24919011	chr15	43779013	SERF2	distal_enhancer	S_Shore
cg13679083	chr5	53944652	ARL15	GeneBody
cg13789775	chr17	48578362	HOXB4	promoter	S_Shore;N_Shelf
cg13948772	chr1	86754761	RPL17P5	distal_enhancer
cg14605748	chrX	112823280	AMOT	GeneBody
cg20360747	chr10	64760614	CYP2C61P	other_regul_region
cg20396069	chr17	48830760	CALCOCO2	TSS1500	N_Shore
cg20439624	chr19	43506722	PHLDB3	prox_enhancer	S_Shore
cg20484832	chr20	9095163	PLCB4	GeneBody
cg05540331	chr20	7697064	LOC105372518	TSS1500
cg05573019	chr5	55306165	DHX29	prox_enhancer	N_Shore
cg05600654	chr10	69409338	TACR2	promoter	S_Shore
cg19051117	chr19	21584764	LOC101929007	GeneBody	N_Shore
cg27560783	chr20	48025923	LOC105372639	GeneBody
cg04062868	chr5	156964637	TIMD4	TSS1500
cg15300637	chr4	499058	PIGG;ZNF721	promoter;promoter	Island
cg08144042	chr22	50163801			N_Shelf
cg24581900	chr7	66154533	CRCP	GeneBody
cg22756608	chr22	22220452			N_Shelf
cg22830273	chr2	142131714	LRP1B	TSS1500	S_Shore
cg22898559	chr1	198881130	MIR181A1	distal_enhancer
cg14460470	chrX	103687557	MORF4L2-AS1	promoter	Island
cg01490140	chr2	209524060	MAP2	distal_enhancer
cg18392465	chrX	65823345			S_Shore
cg16958467	chr15	57363601	CGNL1	distal_enhancer
cg20031659	chr6	113857145	MARCKS	promoter	N_Shore
cg20194668	chr1	60827041	LOC101926964	TSS1500
cg20206984	chr6	1381276	FOXF2-DT	distal_enhancer	S_Shelf;S_Shore;N_Shore
cg09131511	chr2	162232704	FAP	distal_enhancer
cg26189170	chr20	20016518	NAA20	prox_enhancer	N_Shore
cg26296941	chr15	92570832	LINC00930	GeneBody
cg13060605	chr10	37603576
cg02643214	chr16	86275902	LINC01081	GeneBody
cg02646480	chr19	41927413	ERFL	prox_enhancer	N_Shore
cg02672146	chr6	32603345	HLA-DRB1	distal_enhancer
cg05726003	chr1	151023143	PRUNE1	GeneBody
cg00635513	chrX	116169753	AGTR2	TSS1500
cg04726373	chr16	67479565	ATP6V0D1	GeneBody	N_Shore
cg04316580	chr6	53666146	KLHL31	prox_enhancer
cg04352534	chr3	141385681	ZBTB38	distal_enhancer
cg11193896	chr8	17243407	CNOT7	GeneBody	N_Shelf
cg27112993	chr17	36885548	LHX1-DT	distal_enhancer
cg10883854	chr12	113591443	LHX5-AS1	distal_enhancer	N_Shore
cg10155304	chr12	108713783	CORO1C	distal_enhancer
cg14918958	chr4	113341207	ANK2	GeneBody
cg14977932	chr2	86064122	POLR1A	distal_enhancer
cg14978801	chr5	1786557
cg02400001	chr11	26567956	ANO3;MUC15	GeneBody;GeneBody
cg21247229	chr2	181169958	LINC01934	GeneBody
cg22534374	chr1	201542482	NAV1	distal_enhancer	S_Shelf
cg22572890	chr3	88032131	CGGBP1	distal_enhancer
cg25265930	chr6	32939608	HLA-DMB	GeneBody
cg25283199	chr20	18587566	DTD1	prox_enhancer	N_Shore
cg06675576	chr10	122237812	BTBD16	distal_enhancer
cg06778844	chrX	111092432	PAK3	GeneBody	N_Shelf
cg09717217	chr6	161462357	PRKN	GeneBody
cg09721492	chr1	52805518	ZYG11B	GeneBody
cg09741542	chr3	146274887	PLSCR4	distal_enhancer
cg26424050	chr3	179072561	ZMAT3	prox_enhancer	S_Shore
cg26461510	chr1	248405806	OR2T1	GeneBody
cg03592636	chr6	38443769	BTBD9-AS1	distal_enhancer
cg02729030	chr7	111239359	LOC124901725	exon1
cg02861219	chr20	15333389	RNA5SP475	distal_enhancer
cg13482010	chr3	122984935	SEMA5B	GeneBody
cg04242396	chr17	50531506	EPN3	TSS1500
cg14813741	chr21	18487333	TMPRSS15	TSS1500
cg14885204	chr7	121872473	PTPRZ1	prox_enhancer	N_Shore
cg14898223	chr2	189582681	SLC40A1	prox_enhancer	S_Shore
cg14904908	chr8	41310141	SFRP1	TSS1500	S_Shore
cg14945834	chr1	42959297	SLC2A1;SLC2A1-DT	TSS1500;exon1	S_Shore
cg17056614	chr12	22856192	LINC02955	GeneBody
cg17082938	chr15	44535981	EIF3J	TSS1500	N_Shore
cg02973379	chr11	26852066	SLC5A12	distal_enhancer
cg02982000	chr7	100733868	ZAN	GeneBody
cg02986733	chr6	41770308	FRS3	GeneBody
cg19671311	chr12	122112216	MLXIP	distal_enhancer
cg19723678	chr1	178272656	RASAL2	GeneBody
cg19723997	chr15	96587817
cg19750657	chr13	38361830	UFM1	GeneBody
cg07055681	chr15	22823504	NIPA1	GeneBody
cg07062522	chrX	102720517	GPRASP3	TSS1500
cg04379260	chr16	54054611	LOC105371271	exon1
cg04453140	chr17	48614659	HOXB8	exon1	S_Shelf;Island;N_Shelf
cg19098556	chr15	38763447
cg19412099	chr16	15682072	NDE1	GeneBody
cg19415736	chr3	183449984	SNHG33	prox_enhancer	S_Shelf
cg01217815	chr12	23039666	LINC02955	GeneBody
cg01233720	chr5	61160210	SMIM15	GeneBody	N_Shore
cg01233934	chr6	99612085	PRDM13	GeneBody	N_Shore
cg01277615	chr7	107579635	BCAP29	TSS1500	N_Shore
cg01281649	chr15	62432595	TLN2	GeneBody
cg09591697	chr4	86103274	MAPK10	GeneBody
cg09646737	chr22	35810630	RBFOX2	GeneBody
cg16053437	chr6	116126679	COL10A1	TSS1500
cg16171771	chr3	34146258
cg16236275	chr6	87182221	ZNF292	GeneBody
cg03433612	chr11	33735528	CD59	prox_enhancer	N_Shore
cg03514381	chr6	99394492	COQ3	prox_enhancer	S_Shore
cg00637875	chr1	227192621	CDC42BPA	GeneBody
cg11426275	chr1	42824431	ERMAP	prox_enhancer
cg01314555	chr4	68475198	TMPRSS11E	GeneBody
cg05275229	chr19	9913267	OLFM2	GeneBody	Island
cg05316627	chr6	87151543	ZNF292	prox_enhancer	N_Shore;N_Shelf
cg20927320	chr6	111820020	FYN	TSS1500
cg03669394	chr16	75651356	TERF2IP	distal_enhancer	S_Shelf
cg03809827	chrY	13095438	SFPQP1	distal_enhancer
cg06603649	chr14	89845205	RAB42P1	distal_enhancer
cg14479198	chr5	80959974	RASGRF2	TSS1500	N_Shore
cg19594038	chr12	48813824	CACNB3	prox_enhancer	N_Shore
cg15079455	chr3	128270985	EEFSEC	GeneBody
cg15111872	chr18	22823073	LOC124904263	GeneBody
cg15115810	chr5	168326512	WWC1	GeneBody
cg09074743	chr4	118278466	SNHG8	promoter	Island
cg09104394	chr11	118213599	JAML	TSS1500
cg22883332	chr10	5524297	CALML3	TSS1500	N_Shore
cg00881168	chr2	37343461	QPCT	TSS1500	N_Shore
cg14308701	chr20	5575657	GPCPD1	GeneBody
cg14397813	chr9	77907592	GNAQ;LOC107987081	GeneBody;GeneBody
cg04305808	chr7	100016586	ZKSCAN1	prox_enhancer	S_Shore
cg03017623	chr14	39956358
cg03078820	chr19	14828985	OR7C1;OR7A5	GeneBody;GeneBody
cg03094405	chrX	11266710	ARHGAP6	prox_enhancer
cg24957964	chr12	21525452	SPX	TSS1500	N_Shelf
cg25024633	chr16	66550298	TK2;Y_RNA	promoter;promoter	N_Shelf;S_Shore
cg25061445	chr15	57620586	GCOM1;MYZAP	distal_enhancer;distal_enhancer
cg08423142	chr15	59296423	MYO1E	GeneBody
cg03237868	chr4	52053748	SPATA18	GeneBody	S_Shore
cg03272928	chr4	3355459	RGS12	distal_enhancer
cg03346498	chr1	191961751	LINC02770	GeneBody
cg03385746	chr1	87152386	LINC01140	distal_enhancer	S_Shore;S_Shore
cg16732457	chr11	28056322	MIR610	TSS1500
cg16894964	chrX	70252873
cg00473916	chr2	183013803	NCKAP1	GeneBody
cg00543364	chr21	16589509	MIR125B2	TSS1500
cg00579805	chr1	185853697	HMCN1	GeneBody
cg07626398	chr14	45087447	LOC124903416	TSS1500
cg07727360	chr10	70124791	AIFM2	GeneBody
cg09444186	chr19	45498347	PPM1N;PPM1N;RTN2	TSS200;TSS1500;TSS1500	S_Shelf;S_Shore;N_Shore
cg05207982	chrX	44039993	RBM39P1	distal_enhancer
cg16456576	chr16	86375645	LINC00917	distal_enhancer	N_Shore
cg18954719	chr4	175789671	GPM6A-DT	TSS1500
cg18990835	chr4	108596553	RPL34-DT	distal_enhancer
cg16925880	chr1	100899168	SLC30A7	GeneBody	S_Shelf;S_Shelf
cg16952362	chr18	78360635			N_Shelf
cg22121265	chr1	47253856	STIL	GeneBody
cg22247002	chr1	85678289	ZNHIT6	GeneBody
cg00346716	chr20	11925968	BTBD3	GeneBody
cg06895767	chr8	15236598	SGCZ	GeneBody	N_Shore
cg08678055	chr15	73872459	TBC1D21	TSS1500
cg00343728	chr15	89317876	POLG	GeneBody
cg15831361	chr3	28110504	LOC105377008	GeneBody
cg08215761	chr18	35282523	ZSCAN30	distal_enhancer
cg08311920	chr1	208737759
cg24234299	chr17	19650206	ALDH3A2	GeneBody	S_Shore
cg13790797	chr3	99876997	FILIP1L	TSS1500	S_Shore
cg13982456	chr6	99572638	TSTD3	GeneBody	S_Shelf
cg16604658	chr12	64453408	TBK1	GeneBody	S_Shore
cg06308344	chrX	53557316	MIRLET7F2;MIR98;MIRLET7F2	TSS200;TSS1500;TSS1500
cg06408078	chr4	108169672	LEF1	prox_enhancer	S_Shore;N_Shore;N_Shelf
cg24897897	chr6	50821758	TFAP2B	distal_enhancer	S_Shore;N_Shore
cg27491050	chr6	13326610	TBC1D7-LOC100130357;TBC1D7	GeneBody;GeneBody	N_Shore
cg02287518	chr7	95276000	LOC124901848	TSS1500
cg23254047	chr10	37976012	ZNF25	prox_enhancer	N_Shore
cg23339419	chr14	26636664	RP11-384J4.2	distal_enhancer
cg23460961	chr11	94649181	PIWIL4-AS1;LINC02700	GeneBody;GeneBody
cg18403478	chr17	1780130	SERPINF1	distal_enhancer
cg05563347	chrX	85002826	APOOL	prox_enhancer
cg05657254	chr5	140124847	IGIP;PURA	TSS1500;exon1
cg05659486	chr6	53927891
cg05689984	chrX	101890854	ZMAT1	exon1
cg15643339	chr3	172753679	ECT2	GeneBody	S_Shelf
cg02596779	chr5	180069893	RNF130	prox_enhancer	N_Shore
cg13108141	chr7	129950767	UBE2H	prox_enhancer	N_Shore
cg13215110	chr12	62132185	TAFA2;LOC124902950	GeneBody;GeneBody
cg15540144	chr2	98936678	CRACDL;KIAA1211L	prox_enhancer;prox_enhancer	Island
cg15541987	chr11	2056077
cg10317591	chr16	149822	HBZ	distal_enhancer	N_Shelf
cg24309171	chr1	8040166	ERRFI1-DT	GeneBody
cg11259937	chr17	19709874	SLC47A2	GeneBody	N_Shelf
cg11269254	chr2	120614266	Y_RNA	distal_enhancer
cg10709704	chrX	47659447	UXT	TSS1500	Island
cg10721220	chr8	29885976
cg21385621	chr5	82107218	ATG10	GeneBody
cg24635799	chr15	67255307	AAGAB	promoter	S_Shore
cg13454493	chr22	40463626	MRTFA;MKL1	promoter;promoter
cg18559471	chr12	79808392	PPP1R12A	GeneBody
cg18631301	chr5	15521673	FBXL7	distal_enhancer
cg00063477	chrY	20579909	EIF1AY	GeneBody	S_Shelf
cg23986444	chrX	47278288	LOC124905277	TSS1500
cg24007084	chr17	28523782	FOXN1;FOXN1	TSS200;TSS1500
cg10589840	chr1	8718264	RERE	GeneBody
cg07369590	chr13	31138585	HSPH1	distal_enhancer
cg07381371	chr5	50664576	PARP8	TSS1500	N_Shore
cg07507056	chr1	45340541	MUTYH;MUTYH;TOE1	TSS200;TSS1500;exon1	S_Shore
cg07510368	chr8	129289623
cg07599233	chr1	74539125	FPGT-TNNI3K;TNNI3K	GeneBody;GeneBody
cg07614501	chr3	137774958	LINC01210	GeneBody	S_Shelf
cg23202139	chr13	37580887	POSTN	GeneBody
cg23217445	chr2	130929568	ARHGEF4	GeneBody
cg23222406	chr12	106357282	POLR3B	prox_enhancer	N_Shore
cg23249608	chr1	64664167	CACHD1	GeneBody
cg01781101	chr16	82575228	LOC101928392	exon1
cg01786985	chr7	93561024	CALCR	TSS1500
cg12706425	chr9	70414662	KLF9;KLF9	TSS200;TSS1500	S_Shore
cg25403283	chr10	61869728	ARID5B	distal_enhancer
cg25525430	chr1	199102579	LOC107985243	GeneBody
cg25549901	chrX	138868956	FGF13	TSS1500
cg25620430	chr15	52801208	LOC101928499	GeneBody	N_Shelf
cg04036920	chr11	33540957	KIAA1549L	GeneBody
cg15295775	chr6	44445872	CDC5L	GeneBody
cg15477738	chr2	173959914	SP3	GeneBody	N_Shelf
cg15482420	chr15	81650989	LOC102723985	exon1
cg02420880	chr1	63802348	ROR1	GeneBody
cg02472859	chr14	90309537	NRDE2	GeneBody
cg02483058	chr2	54724425	EML6	prox_enhancer	Island
cg02488702	chr2	142131823	LRP1B	prox_enhancer	S_Shore
cg02506867	chr16	68087142	NFATC3	prox_enhancer	S_Shore
cg02558142	chr4	115090594	NDST4	distal_enhancer
cg14130664	chr9	83536978	FRMD3	GeneBody	N_Shore
cg14577434	chr6	2502373
cg14636628	chr5	122159525	ZNF475	TSS1500
cg14716968	chr11	84924862	DLG2	TSS1500
cg14777352	chr10	83762992
cg05085782	chr2	209771464	UNC80	prox_enhancer	N_Shore
cg05107468	chr5	88824393	MEF2C	prox_enhancer
cg18020480	chr1	174217678	RABGAP1L	GeneBody
cg13434139	chr8	39912527	IDO1	TSS1500
cg26344933	chr13	44438287	TSC22D1	prox_enhancer	S_Shelf;S_Shore
cg09944967	chr7	152086736	GALNT11	distal_enhancer
cg10057126	chr4	76898639	SOWAHB	TSS1500	S_Shore
cg10065810	chrX	76172098	PBDC1	TSS1500
cg10084670	chr6	55664660	HMGCLL1	GeneBody
cg10120790	chr7	7970288	GLCCI1-DT	prox_enhancer	S_Shore
cg10158841	chr1	222243881
cg10221542	chr7	128905299	KCP	distal_enhancer
cg23752642	chr6	83431828	ME1	prox_enhancer	S_Shore
cg19831468	chr5	55712783	SLC38A9	TSS1500	S_Shore
cg04522955	chr16	30572532	ZNF688;ZNF688	TSS200;TSS1500	S_Shelf;S_Shore
cg27451118	chr7	133680781	EXOC4	GeneBody
cg10884112	chr2	144011837	GTDC1	GeneBody
cg11059554	chr4	52026061	LRRC66	promoter
cg25345520	chr7	116570142	COMETT	GeneBody
cg12565906	chr12	131566586
cg01912455	chr22	23786341	SMARCB1	prox_enhancer
cg01932197	chr7	83457749	SEMA3E	GeneBody
cg02043994	chr6	15244647	JARID2-DT	prox_enhancer	Island;N_Shelf
cg02064368	chr4	118865422	SYNPO2	GeneBody
cg08838447	chr6	34284421	NUDT3	GeneBody
cg08938597	chr11	27465944	LGR4	GeneBody
cg11362604	chr15	37097384	MEIS2	prox_enhancer	N_Shore;N_Shelf
cg17720466	chr5	41907093	C5orf51;RIMOC1	distal_enhancer;distal_enhancer	S_Shelf
cg13284876	chrX	114757676	HTR2C;LOC105373313	GeneBody;GeneBody
cg13308744	chrY	20574698	TTTY10	prox_enhancer	N_Shore
cg26056703	chr15	95327092	LETR1	exon1	Island
cg26065223	chr6	108157633	NR2E1	distal_enhancer	Island
cg26099158	chr12	89252275
cg23625390	chr15	76883898	SCAPER;SCAPER	TSS200;TSS1500
cg23640703	chr14	20450834	OSGEP	GeneBody	N_Shelf
cg26224069	chr15	83178809	HDGFL3	GeneBody
cg06850687	chr12	56193742	LOC107984468	GeneBody	S_Shelf
cg06867775	chr2	100063672	AFF3	exon1
cg01017148	chr7	23297877	MALSU1	TSS1500	N_Shore
cg10789170	chrX	21744786	SMPX	distal_enhancer
cg12760893	chr7	11742620	THRAP3P3	distal_enhancer
cg12901917	chr12	115758402	LOC105370003	GeneBody
cg13529282	chrX	23634322	PRDX4	distal_enhancer
cg27304573	chr12	120529653	COQ5	prox_enhancer	S_Shore
cg27396346	chr15	98791645	IGF1R	GeneBody
cg01499479	chr13	110398982	MIR8073	distal_enhancer
cg01521436	chr2	112784807	IL1A	prox_enhancer
cg01635707	chr6	143985338	PLAGL1	other_regul_region
cg12244019	chr4	72952038
cg12245130	chr6	43456855	DLK2	prox_enhancer	S_Shore
cg05832853	chr7	55772858
cg18858064	chr3	65477936	MAGI1	GeneBody
cg18929483	chr2	230721986	CAB39	GeneBody
cg21597036	chr10	15604405	ITGA8	GeneBody
cg21619586	chr10	30581894
cg21765597	chr21	28288656
cg08780887	chr10	52773145	MBL2	TSS1500
cg17207062	chr3	150903931	MINDY4B	GeneBody
cg17345633	chr16	48610389	N4BP1;LOC124903687	TSS1500;exon1
cg04774505	chr14	24080734	NRL	GeneBody	N_Shore
cg04776040	chr1	210434452	HHAT	distal_enhancer
cg04810928	chr20	49276997	ZNFX1	prox_enhancer	N_Shore
cg18166816	chr4	145938463	ZNF827	promoter	S_Shore
cg16344227	chr20	57489908
cg16381169	chr21	14659221	SAMSN1	TSS1500
cg16432441	chr10	70771250	TBATA	GeneBody
cg18724912	chr7	75727929	HIP1	distal_enhancer
cg18745131	chr7	1230327	UNCX	distal_enhancer	Island
cg18807944	chr6	135496581	AHI1-DT	TSS1500	N_Shore
cg20348746	chr2	187264082	RNU6-989P	distal_enhancer
cg08296007	chr7	101298284	LNCPRESS1	TSS1500
cg08318732	chr19	52689324	ZNF83;LOC122539214	GeneBody;GeneBody	N_Shore
cg08324157	chr6	23454815	LOC105374976;LOC124901276	GeneBody;GeneBody
cg08392659	chr10	86131170	RNA5SP322	other_regul_region
cg08404328	chr4	55345905	SRD5A3	prox_enhancer	N_Shore
cg08404387	chr20	44522348	SERINC3	TSS1500	S_Shore
cg08406722	chr10	131208700	LOC105378563	exon1
cg08441285	chr7	37701786	GPR141	GeneBody
cg08497292	chr11	109583913
cg20881335	chrX	14529050	GLRA2	TSS1500
cg01283574	chr6	32832220	TAP2	GeneBody
cg04944402	chr6	36548387	STK38	prox_enhancer	S_Shore
cg05008415	chr11	45709992
cg05009419	chr18	9798149	RAB31	GeneBody
cg05030101	chr7	30628474	GARS1	GeneBody
cg22930196	chr19	14826355	OR7C1;OR7A5	GeneBody;GeneBody
cg22940675	chr7	107938143	LAMB1	GeneBody
cg22984723	chr22	29118084	KREMEN1	GeneBody
cg02404559	chr6	136226353	PDE7B-AS1	prox_enhancer
cg04851348	chr1	162856325	C1orf110;CCDC190	distal_enhancer;distal_enhancer
cg04857300	chr15	90387591	IQGAP1	TSS1500	N_Shore
cg12374345	chr13	108913432	MYO16	GeneBody
cg12420118	chr6	138514978	NHSL1	distal_enhancer
cg24306405	chr3	149534849	RNU6-1098P	distal_enhancer
cg21727347	chr17	50910911
cg21786519	chr6	20294761	LOC101928573	GeneBody
cg21934015	chr17	4930884	GP1BA	TSS1500
cg02072170	chr3	194685461	FAM43A	prox_enhancer	N_Shore
cg02094669	chr17	82164411	CCDC57	GeneBody
cg16756219	chr7	153458042	PAXBP1P1	distal_enhancer
cg16820411	chr1	65059055	MIR3671;MIR101-1	TSS1500;TSS1500
cg16864953	chr6	129865244	TMEM244	distal_enhancer
cg16901197	chr14	85417508	LINC00911	distal_enhancer
cg19437677	chr1	154155384	NUP210L	prox_enhancer
cg14222318	chr1	154913312	LOC105371449	GeneBody
cg14261559	chr7	120838807	TSPAN12	distal_enhancer
cg08981817	chr5	120333512
cg09008531	chr16	46661938	VPS35	GeneBody
cg09015341	chr5	141437093	PCDHGA1;PCDHGA2;PCDHGA3;PCDHGB1;PCDHGA4;PCDHGB2;PCDHGA5;PCDHGB3;PCDHGA6;PCDHGA7;PCDHGB4;PCDHGA8;PCDHGB5;PCDHGA9;PCDHGB6;PCDHGA10;PCDHGB7;PCDHGA11;PCDHGA12	GeneBody;GeneBody;GeneBody;GeneBody;GeneBody;GeneBody;GeneBody;GeneBody;GeneBody;GeneBody;GeneBody;GeneBody;GeneBody;GeneBody;GeneBody;GeneBody;GeneBody;GeneBody;GeneBody
cg09114162	chr5	93189734	POLD2P1	distal_enhancer
cg22021635	chr17	29258512	CRYBA1	distal_enhancer
cg06599901	chr1	95027723	ALG14	GeneBody
cg06609051	chr2	51004511	NRXN1	GeneBody
cg06660670	chrX	124133125	ZIK1P1	other_regul_region
cg06753063	chr15	54010327	UNC13C	GeneBody
cg05675648	chrX	28590747	IL1RAPL1	distal_enhancer
cg05682365	chr7	105530745	RINT1	TSS1500	N_Shore
cg05774892	chr1	12249817	VPS13D	GeneBody
cg20301066	chr20	19803031	RPL12P12	distal_enhancer
cg20331074	chr6	154615572
cg12019545	chrX	9341271	FAM9B	distal_enhancer	N_Shore
cg12097634	chr1	19639383	NBL1	distal_enhancer
cg05546784	chr22	50146998	MOV10L1	promoter
cg05582046	chr11	86622989	ME3	GeneBody
cg07716047	chr4	152220059	LOC105377490	GeneBody
cg22903145	chr6	32716752	LOC102725019	TSS1500
cg00580617	chr15	52100275	LOC112268150	GeneBody
cg00717487	chr11	94513240	C11orf97	prox_enhancer	S_Shore
cg21555271	chr2	43598994			S_Shelf
cg11692980	chr1	191151090
cg13924207	chr6	35258854	ZNF76	TSS1500	N_Shore
cg13946986	chr9	76086535	PCSK5	GeneBody
cg14005725	chr9	17666976	PABPC1P11	other_regul_region
cg06882849	chr6	75146448	COL12A1	GeneBody
cg06984361	chr6	134359504
cg03702340	chr5	75546125	POLK;POLK	TSS200;TSS1500
cg03710100	chr17	51292620	UTP18	GeneBody
cg14074440	chr5	149242307	ABLIM3	GeneBody
cg14085313	chrX	101958469	ZMAT1	distal_enhancer
cg14150803	chr1	7975245	Y_RNA	distal_enhancer
cg14161192	chr19	9140195	ZNF317	promoter	N_Shore
cg24023916	chr7	114709941
cg24101670	chr5	141369294	PCDHGB3	TSS1500	S_Shelf;N_Shore;N_Shelf
cg17829323	chr1	67268250
cg25391231	chr8	129415755	CCDC26	GeneBody
cg25473872	chrX	71199421	LOC107985688	TSS1500
cg02725037	chr1	209807612	IRF6	TSS1500	S_Shore
cg02764919	chr8	32628533	NRG1	GeneBody
cg22553063	chr21	14392353	LOC105369304	GeneBody
cg22615255	chr10	99616002	SLC25A28	GeneBody	N_Shelf
cg22639242	chr5	180800299	MGAT1	GeneBody	N_Shelf
cg22654504	chr4	182795872	TENM3	GeneBody	N_Shelf
cg24655030	chr7	66168188
cg24668854	chr8	105690695	ZFPM2	GeneBody
cg04220426	chr6	89639445	LYRM2	TSS1500	S_Shore
cg04276669	chr4	26318245	RBPJ	prox_enhancer	N_Shore;N_Shore
cg01570032	chr8	40368912	LOC105379388	TSS1500
cg01641432	chr3	108442313	MYH15	GeneBody
cg01659072	chr4	48134569	TXK	TSS1500
cg01671212	chr14	23512132	ZFHX2-AS1;RP11-66N24.4	prox_enhancer;prox_enhancer
cg10024240	chr8	80814232	HMGB1P41	other_regul_region
cg10083071	chr6	151026530	MTHFD1L	GeneBody
cg10092108	chr8	107132410
cg11395386	chrX	154094698	MECP2;MECP2	TSS1500;exon1	N_Shelf
cg11488214	chr3	47932602	Y_RNA	prox_enhancer
cg11544657	chr1	9908072	CTNNBIP1	distal_enhancer	N_Shore
cg18909711	chr5	64689455	SHISAL2B	TSS1500	N_Shore
cg18994092	chr3	44455906	ZNF445	GeneBody
cg19028751	chr2	38733372	SRSF7	distal_enhancer
cg00216281	chr1	35033125	ZMYM6;LOC124903990	TSS1500;exon1	S_Shore
cg00231754	chr2	37949716	RMDN2	TSS1500
cg00255405	chr1	179366463	AXDND1	prox_enhancer	S_Shore
cg13660831	chr22	47666047	EPIC1	GeneBody
cg13675837	chr17	56832843	C17orf67	prox_enhancer	N_Shore
cg13693622	chr14	73939351	FAM161B	GeneBody
cg13824500	chr10	112634477	MIR4295	prox_enhancer
cg00541303	chr1	208789029	LINC01717	distal_enhancer
cg11048520	chr1	100866249	EXTL2	distal_enhancer
cg11051610	chr4	140717723	TBC1D9	GeneBody
cg11071811	chr9	104746249	NIPSNAP3A	TSS1500	N_Shore
cg26915343	chr2	18721573	LOC105373456	GeneBody
cg26979142	chr9	35772188	RGP1	GeneBody
cg00388556	chr14	36657430	PAX9	promoter	S_Shore;N_Shore
cg11553311	chr5	67245760	TILRLS	distal_enhancer
cg11586220	chr16	83249130	CDH13-AS1	distal_enhancer
cg13131167	chr14	31560714	NUBPL	TSS1500
cg13137007	chr5	62417648	IPO11	TSS1500
cg13138552	chr12	65911688	HMGA2	GeneBody
cg18280486	chr17	35286163
cg18327772	chr1	33863468	HMGB4	TSS1500
cg18495102	chr4	100742196	LINC01217	other_regul_region
cg18502227	chr8	30474643	RBPMS	GeneBody
cg03640484	chr3	115683857	GAP43	GeneBody
cg24573321	chr6	69016108	ADGRB3	GeneBody
cg24586039	chr8	30501704	RBPMS;LOC124901929	GeneBody;GeneBody
cg09153271	chr3	191331354	UTS2B;UTS2B	TSS1500;exon1	S_Shore
cg09187294	chr14	37455510	MIPOL1	GeneBody
cg09192645	chr17	37375853	C17orf78	promoter
cg09220783	chr12	115362924
cg09255182	chrX	134761464	RNU4-44P	other_regul_region
cg09314078	chr13	95452750	CLDN10	GeneBody
cg22515862	chr5	151252334	GM2A;LOC124901115	TSS1500;TSS1500	N_Shore
cg27359082	chrX	72272635	RPS4X	distal_enhancer
cg27383476	chr21	31017232	LOC105372775	GeneBody
cg27386033	chr7	48451993	ABCA13	GeneBody	N_Shelf
cg24747377	chr12	69898308	MYRFL	distal_enhancer
cg24905909	chr12	57633416	B4GALNT1	TSS1500	S_Shore
cg25021884	chr15	86140832	AGBL1	GeneBody
cg09858674	chr14	96499341			N_Shelf
cg20773571	chr2	74421233	WDR54	TSS1500	S_Shelf;N_Shore
cg20849261	chr13	91723949	GPC5	GeneBody
cg25609333	chr6	114489750	LNCPOIR	GeneBody
cg25619609	chr2	148512962	MBD5	GeneBody
cg25647989	chrX	80805661	BRWD3	GeneBody	N_Shelf
cg25662907	chr14	57189228	LINC03059	distal_enhancer
cg25706683	chr7	17306552	AHR	GeneBody
cg25711411	chr1	170085519	KIFAP3	TSS1500
cg25713048	chr14	73058136	RBM25	TSS1500	N_Shore
cg00013006	chr11	4368626	OR52B4	TSS1500
cg00065142	chr13	97339015	MBNL2	GeneBody
cg00167248	chr3	118001124			S_Shelf
cg03025981	chr1	248179296	OR2M2	GeneBody
cg03038773	chr5	56129264	ANKRD55;LOC101928419	GeneBody;GeneBody
cg13061103	chr6	45197884	MIR586;MIR586	TSS200;TSS1500
cg17740900	chr14	63799941	RPS28P1	distal_enhancer
cg17781033	chr11	121036293	TBCEL-TECTA;TBCEL	GeneBody;GeneBody
cg22741951	chr14	24710813	GZMB	distal_enhancer
cg22758834	chr7	95592792	PDK4	GeneBody	N_Shelf
cg22784182	chr10	7288463	SFMBT2	GeneBody
cg22803214	chr1	114802696	SIKE1	distal_enhancer
cg22841864	chr3	79871768	HMGB1P38	distal_enhancer
cg22886200	chr15	47241225	SEMA6D	GeneBody
cg22892043	chr11	61964458	FTH1	distal_enhancer	N_Shelf
cg10414881	chr14	22524063
cg10420838	chr5	97141798	LIX1	prox_enhancer
cg07861014	chrX	47656187	UXT	GeneBody	N_Shelf
cg07863524	chr17	3310176	OR3A4P;OR3A4P	TSS200;TSS1500
cg07926098	chr21	29671869	GRIK1	GeneBody
cg07952300	chr8	135526592	KHDRBS3	GeneBody
cg07988843	chr5	100817920	MIR548P	TSS1500
cg15460536	chr1	9878537	CTNNBIP1	TSS1500
cg15469205	chrX	46635486	SLC9A7	GeneBody
cg15595987	chr18	57924689
cg19777540	chr5	140801106	PCDHA3	promoter	S_Shelf;N_Shore;N_Shore
cg19960279	chr2	33531589	RASGRP3	distal_enhancer
cg20056922	chr5	124986603
cg07797805	chr20	25407341	GINS1	prox_enhancer	N_Shore
cg07813445	chr1	175968809	SCARNA3	prox_enhancer
cg16260695	chr1	100152396	TRMT13	distal_enhancer
cg16266126	chr1	153984979	RAB13	GeneBody
cg16317538	chr11	102947215	MMP13	GeneBody
cg24389494	chr2	127471827	RNU4-48P	prox_enhancer
cg24464233	chr12	120118235	RAB35-AS1	prox_enhancer	S_Shore
cg00804863	chr15	96421638
cg00959864	chr11	33014724	DEPDC7	TSS1500	N_Shore
cg00973143	chr8	67062457	COPS5	TSS1500	N_Shore
cg27143870	chr3	185156890			S_Shelf
cg26215543	chr1	8875950	ENO1	GeneBody	N_Shelf
cg26224169	chr8	66431349	ADHFE1	TSS1500	S_Shore;N_Shore
cg16046891	chr1	110632543	KCNA2	prox_enhancer
cg20677516	chr1	202811929	LOC124904583	GeneBody	S_Shelf;S_Shore
cg25823680	chr7	27560693	HIBADH	GeneBody
cg25854527	chr3	102614650	LOC105374016	GeneBody
cg25859812	chr15	98898516	IGF1R	TSS1500
cg25906096	chr3	114384220	ZBTB20	TSS1500
cg15163151	chr8	99894145	COX6C	prox_enhancer	S_Shore
cg15177645	chr3	110478728
cg15243205	chr6	27891700	H3C12	prox_enhancer	S_Shore;N_Shore;N_Shore
cg15263085	chr4	75290229	LINC02483	distal_enhancer
cg15320549	chr17	11053416
cg23599913	chr10	93511425	RNA5SP323	prox_enhancer
cg23600035	chr2	85442172	RN7SL251P	prox_enhancer
cg23600500	chr21	41927151	C2CD2	TSS1500
cg23620049	chr3	185552770	LIPH	prox_enhancer
cg02896594	chr9	79123519
cg02903498	chr4	159342116	RAPGEF2	GeneBody
cg02943129	chr12	53780977	LOC105378250	GeneBody
cg10888200	chr8	22776360	PEBP4	GeneBody
cg10905180	chr11	4680594	OR51E2	distal_enhancer
cg10934718	chr2	39439917	MAP4K3-DT	distal_enhancer	S_Shelf
cg10950070	chr1	222070633
cg17355196	chr1	202646631	SYT2	TSS1500	S_Shelf
cg05807885	chr1	204214227	GOLT1A	promoter
cg05814909	chrX	50204429	CCNB3	prox_enhancer
cg05990080	chr3	37924327	CTDSPL	GeneBody
cg10342553	chr3	25855021
cg03008577	chr2	200887775	PPIL3	prox_enhancer
cg16936887	chr18	55321794	TCF4	promoter
cg02363750	chr19	35377890	EEF1A1P7	distal_enhancer
cg05306305	chr3	69439617	FRMD4B	GeneBody
cg26064307	chr5	168137567	TENM2	GeneBody
cg27634845	chr1	90358258
cg01136942	chr9	121297877	GSN	GeneBody	N_Shore
cg01169259	chr13	83498779
cg12169461	chr20	6994654
cg12172256	chr12	123615239	SNORA9B	TSS1500
cg12203764	chr19	2839568	ZNF555	prox_enhancer	N_Shore
cg12214614	chr14	97712004	LOC105370651	GeneBody
cg21376274	chr14	23185490	RNF212B	exon1
cg21465162	chr9	83708447	UBQLN1;UBQLN1-AS1	TSS1500;exon1	S_Shore
cg21474628	chr1	2812865	LOC124903825	TSS1500
cg03276795	chr1	108624626	EEIG2	GeneBody
cg03309336	chr18	12399520
cg03331344	chr1	94196894	ARHGAP29	GeneBody
cg23732576	chr11	76630668	LINC02757	TSS1500
cg23810434	chr12	10451338	KLRC1	GeneBody
cg03897851	chrX	56737860	UQCRBP1	TSS1500
cg03929179	chr22	25650590	GRK3	GeneBody
cg06433653	chr3	42904724	ZNF662	TSS1500	N_Shore
cg06472608	chr17	41066085	KRTAP2-4	TSS1500
cg06509145	chr2	171774065
cg06512826	chr2	219112398	NHEJ1	GeneBody
cg06530633	chr4	183320804	CLDN22	prox_enhancer
cg19730314	chr2	101655975	MAP4K4	distal_enhancer
cg23381697	chr2	149587022	MMADHC-DT	prox_enhancer
cg23383887	chr4	113035854	ANK2;ANK2-AS1	GeneBody;GeneBody
cg23473204	chr10	31977618	RPL34P19	distal_enhancer
cg02576329	chr18	78671398	LOC124904330	TSS1500
cg02673305	chr6	32098344	TNXB	GeneBody	S_Shore
cg18039138	chr1	68107343	GNG12-AS1;WLS	GeneBody;GeneBody
cg18043089	chr8	30323517
cg18087803	chr12	116149067	MIR620	prox_enhancer
cg18106582	chr5	54520193	SNX18	distal_enhancer	S_Shore
cg18118743	chrX	140514538			S_Shelf
cg25954143	chr5	39775133	INTS6P1	distal_enhancer
cg26017874	chr1	119795170	REG4	distal_enhancer
cg26470926	chr11	106326924
cg26494681	chr12	119259158
cg14851254	chrX	110267864	AMMECR1	GeneBody
cg14871564	chr1	65059607	MIR101-1	TSS1500
cg14884902	chr3	101042899
cg14930151	chr5	164467158	LINC03000;LINC02143	GeneBody;GeneBody
cg14978242	chr5	80205312	SERINC5	GeneBody
cg14988493	chr5	53253798	RPL13AP13	distal_enhancer
cg15025375	chr1	20973341	EIF4G3	GeneBody
cg12771518	chr2	11254214	ROCK2	distal_enhancer
cg12817575	chr8	103414364	DCAF13	prox_enhancer	N_Shore
cg12840178	chr15	39102498	LOC105370777	GeneBody
cg12900561	chr16	2137940			S_Shore
cg12967044	chr4	39443875	KLB	GeneBody	N_Shelf
cg12979009	chr4	186807092	FAT1	distal_enhancer
cg09493619	chrX	101293511	TAF7L	other_regul_region	S_Shore
cg07531769	chr3	167895041	LRRC77P	prox_enhancer
cg11962868	chr13	76729808	LOC105370265	GeneBody
cg27477134	chrX	114714906	MIR1298	TSS1500
cg14282721	chr20	2713447	EBF4	other_regul_region
cg14286320	chr14	51430914	SETP2	distal_enhancer
cg14328612	chr1	221837749	LINC01655	GeneBody
cg14393968	chrX	40107832	BCOR	distal_enhancer	Island
cg14453565	chr2	112982930	IL36G	GeneBody
cg14507146	chr5	34043228	C1QTNF3	promoter
cg14518545	chr7	6178127	CYTH3	GeneBody
cg14524787	chr10	102713643	SFXN2	TSS1500	Island
cg14536522	chr6	106522734	CRYBG1	GeneBody
cg26544530	chr13	28322689	FLT1	promoter
cg26554253	chr3	79032683	ROBO1	GeneBody
cg26661738	chr16	57016360	NLRC5	GeneBody
cg26665429	chr4	95084809	BMPR1B	distal_enhancer
cg26688617	chr2	233386004	DGKD	distal_enhancer
cg26713832	chr4	140615437
cg26732196	chr22	19856045	GNB1L	prox_enhancer	S_Shore
cg26848371	chr12	56265746	COQ10A	TSS1500	N_Shore
cg21180467	chr8	16748832	LOC101929028	GeneBody
cg21185661	chr5	62310849	KIF2A	prox_enhancer	S_Shelf
cg21187715	chr22	30693639	OSBP2;OSBP2	TSS200;TSS1500	N_Shore
cg03422256	chr2	191892622	DNAJB1P1	distal_enhancer
cg18624522	chr20	47019441	GAPDHP54	distal_enhancer
cg18635614	chr1	232707368	RNU6-1211P	distal_enhancer
cg18704138	chr6	38482558	BTBD9-AS1	prox_enhancer
cg09782889	chr6	31830954			S_Shore;N_Shelf
cg09831562	chr3	181609337	SOX2-OT	prox_enhancer
cg09833862	chr9	111456806	ECPAS	GeneBody
cg17174660	chr3	131002105	ATP2C1	GeneBody
cg17228940	chr2	46499188	LOC124906002	TSS1500
cg12618624	chr3	171842221	TMEM212	prox_enhancer
cg12646386	chr1	23576366
cg12675670	chr4	478716	ZNF721	distal_enhancer
cg02486513	chr12	8778643	RIMKLB;A2ML1-AS1	GeneBody;GeneBody
cg02492918	chr5	133027208	ZCCHC10	TSS1500	S_Shore
cg17640165	chr16	11884061	GSPT1	GeneBody
cg17704189	chr7	122305391	FEZF1	TSS1500	Island
cg20384240	chr1	183830289	RGL1	GeneBody
cg20420933	chr2	187169604	RN7SKP42	distal_enhancer
cg20564969	chr8	4995437	CSMD1	TSS1500	S_Shore
cg20640281	chr17	55264231	HLF	TSS1500	N_Shore
cg20649285	chrX	135168283	CT55	GeneBody
cg23195969	chrX	6063198	NLGN4X	GeneBody
cg23197236	chr11	27496381	LIN7C	distal_enhancer
cg23210296	chr10	120802977	WDR11-DT;WDR11-AS1	distal_enhancer;distal_enhancer
cg04583116	chr7	119544632
cg05182265	chr7	157140512	UBE3C	GeneBody	S_Shore
cg07321119	chr12	131953243	EP400	GeneBody	S_Shelf
cg22444562	chr2	206225741	RN7SKP200	distal_enhancer
cg04683048	chr1	7723506	CAMTA1	GeneBody
cg04022888	chr1	226667867	ITPKB;ITPKB-IT1;LOC124904529	GeneBody;GeneBody;GeneBody
cg04097262	chrX	19072760	ADGRG2	GeneBody
cg04105923	chr6	106003735	PRDM1	distal_enhancer
cg11715064	chr8	127083739	PRNCR1	exon1
cg11719801	chr5	159450310	LINC01845	GeneBody
cg11909043	chr10	24318586	MIR603	distal_enhancer
cg21049170	chr6	38909305	DNAH8;DNAH8-AS1	GeneBody;GeneBody
cg21060925	chr19	36527864	ZNF260	prox_enhancer	N_Shore
cg21140601	chrX	124378152	TENM1	GeneBody
cg08838106	chr4	110869863
cg13486728	chr2	180152693
cg05081894	chr14	59339064	DAAM1	distal_enhancer
cg05091016	chr2	191378024	RNU6-1045P	distal_enhancer
cg13194738	chr1	169363411	NME7	distal_enhancer
cg13237166	chr4	41256277	UCHL1-DT	prox_enhancer	N_Shore
cg13325307	chr22	23114671	Metazoa_SRP	distal_enhancer
cg13330050	chr5	115297096	CCDC112	prox_enhancer	S_Shore
cg13333954	chr12	989497	ERC1	TSS1500	N_Shore;N_Shore
cg13416727	chr8	26258459
cg13443844	chr20	57329577	SPO11;LOC105372687	TSS1500;exon1	N_Shore
cg03372207	chr21	24429197	LINC01684	GeneBody
cg06240774	chrX	110401081	AMMECR1;RTL9	GeneBody;GeneBody
cg06282329	chr4	88212849	ABCG2	GeneBody
cg09574819	chr5	141040510
cg20146536	chr2	101479743
cg20167458	chr7	73843168	METTL27	TSS1500	S_Shore
cg25198363	chr1	198126719
cg25256110	chr6	163940740	LOC105378102	GeneBody
cg25282053	chr2	199325177	SATB2	GeneBody
cg25332357	chr5	180811296	MGAT1	TSS1500	S_Shore
cg08003168	chr9	116688734	TRIM32	prox_enhancer	S_Shore
cg02140390	chr11	1093549	MUC2	other_regul_region
cg02201239	chr11	134416581			S_Shelf
cg02263918	chr15	34299990	SLC12A6	GeneBody
cg02264895	chr16	31373961	ITGAX	GeneBody	S_Shelf
cg17435950	chr6	107936636	SEC63	GeneBody
cg17533331	chr3	11804061	TAMM41	distal_enhancer
cg17582199	chr15	42490496	ZNF106	prox_enhancer	N_Shore
cg17589551	chr8	54748292	RPL7L1P18	distal_enhancer
cg19508285	chr3	68732616	TAFA4	GeneBody
cg19523862	chr12	67773960
cg01545454	chr6	27895264	H2BC17	prox_enhancer	S_Shelf;S_Shore
cg04494517	chr10	119874142	MCMBP	prox_enhancer	S_Shore
cg04555139	chr1	198634179	PTPRC	distal_enhancer
cg22117107	chr15	45701194	LOC124903484	GeneBody	N_Shelf
cg27129020	chr3	17961490	BALR6	TSS1500
cg22196649	chr8	100752257	Y_RNA	distal_enhancer
cg22288309	chr15	49995220	ATP8B4	GeneBody
cg22333163	chr15	41983616	PLA2G4E-AS1;PLA2G4E	GeneBody;GeneBody
cg08207013	chr5	89232528	MEF2C-AS1	GeneBody
cg15710018	chr3	160207416	IL12A-AS1	TSS1500
cg15738394	chr8	135762204	RNU1-35P	other_regul_region
cg23889868	chr2	222731198
cg10552096	chr16	60781	SNRNP25	promoter	N_Shore;N_Shelf
cg10593151	chr20	39112895
cg10605735	chr15	49674407
cg10633156	chr12	110043303	C12orf76	distal_enhancer
cg10651775	chr20	46195387	CDH22	GeneBody
cg08098868	chr17	56175883	ANKFN1	distal_enhancer
cg15111344	chr7	7967556	GLCCI1	TSS1500	N_Shore
cg10124079	chr11	35062125	LOC105376626	GeneBody
cg10172382	chrX	51616916			N_Shore
cg10295515	chr1	102224859
cg10296406	chr4	40180620	N4BP2	GeneBody
cg06134384	chrX	154034911	MECP2	exon1
cg06163425	chr10	129962886	EBF3	prox_enhancer	S_Shelf;N_Shore
cg12547845	chrX	45508161	LINC01204	GeneBody
cg12635525	chr7	43096199
cg14465408	chr6	82270640	LOC105377874	TSS1500
cg14466441	chr6	11391960	NEDD9	distal_enhancer
cg14478261	chr7	111852945	DOCK4	GeneBody
cg14526044	chrY	2934062	ZFY	TSS1500	N_Shore
cg14550975	chr3	113103562	NEPRO-AS1;LOLI1	GeneBody;GeneBody
cg14554280	chr9	68966682	PIP5K1B;LOC101927069	GeneBody;GeneBody
cg14588411	chr7	88221062	SRI	prox_enhancer	S_Shore
cg12678053	chr3	151462190	IGSF10	TSS1500
cg12707516	chr9	15490813	PSIP1	GeneBody
cg15048740	chr4	185952867	SORBS2	promoter
cg15054536	chr1	11400933
cg15109726	chr3	6229078	MTARC2P1	distal_enhancer
cg15112223	chr2	152467384	FMNL2	GeneBody
cg15154546	chr5	56818790	MAP3K1	distal_enhancer	S_Shore
cg15167811	chr9	112331778	PTBP3	prox_enhancer	N_Shore
cg15170593	chr2	241583278			S_Shelf
cg23809124	chr3	37676087	RPL21P135	distal_enhancer
cg23919288	chr1	152393167	HMGN3P1	distal_enhancer
cg23924365	chr22	17949598	MICAL3	GeneBody
cg26385007	chr9	98872322	LOC102724684	exon1
cg07112464	chr11	112080416	NKAPD1	GeneBody
cg07189368	chrX	136711253	ARHGEF6	distal_enhancer
cg26104753	chr2	170161180
cg26148466	chr10	32273947	EPC1	GeneBody
cg00044052	chr5	108481452	LOC105379114	GeneBody
cg00067981	chr21	25882133	APP	GeneBody
cg00087161	chr10	2138191
cg21870144	chr12	89760983	RNU6-148P	distal_enhancer
cg21871708	chr2	15577126
cg21947295	chr1	76411862	ST6GALNAC3	GeneBody
cg21976320	chr2	169762045	PTCHD3P2	distal_enhancer
cg22079057	chr3	11639062	VGLL4	GeneBody	N_Shelf
cg22084509	chr14	82797364
cg05866737	chr11	1629633	KRTAP5-5;KRTAP5-5	TSS200;TSS1500
cg05893804	chr2	113923699	ACTR3	GeneBody
cg05917342	chr8	38998637	ADAM9	GeneBody	S_Shore
cg05930965	chr2	12798142	MIR3125	distal_enhancer
cg05965880	chr5	2862035
cg23136232	chr16	468445	RAB11FIP3	GeneBody
cg06813295	chr21	45527067	SLC19A1	distal_enhancer	N_Shelf
cg10828487	chr6	54315981	TINAG	promoter
cg10834904	chr5	66494824
cg10854065	chr8	142155500
cg10891352	chr12	68359229	LINC02384	distal_enhancer
cg10902583	chrX	24515430	SNRPEP9	distal_enhancer
cg10935073	chr21	40522997	DSCAM	GeneBody
cg10938866	chrY	19816490
cg10952937	chrX	131201910
cg20120340	chr2	40507277	SLC8A1	GeneBody
cg20121904	chr9	100207205	NANOGP5	distal_enhancer
cg20132775	chr3	142725360	TRPC1	prox_enhancer	S_Shore
cg13021821	chr18	61448520	CDH20	GeneBody
cg13067992	chr8	53366064
cg13104934	chr7	77259347	CCDC146;LOC102723791	GeneBody;GeneBody
cg27149109	chr4	3086237	HTT	GeneBody
cg27176767	chrX	18620402	RS1	distal_enhancer
cg27193641	chr21	25176911	RNA5SP489	distal_enhancer
cg06359328	chr7	129629679	NRF1	TSS1500
cg06373660	chr13	80840851
cg08046466	chr16	89458217	ANKRD11	GeneBody
cg14668272	chr2	127026876	LOC105373604	GeneBody	S_Shore;S_Shore
cg14744841	chr16	712760			N_Shore
cg14745722	chr20	59087492	MRPS16P2	other_regul_region
cg14785392	chr5	61884615
cg11621437	chr20	36874047	TLDC2	distal_enhancer
cg11650864	chr5	56038189
cg18625147	chr2	158024587	RNU6-932P	other_regul_region
cg18639220	chr7	80771030	SEMA3C	GeneBody
cg18698332	chr10	59350593	FAM13C	GeneBody
cg21042845	chr4	137969723
cg08541321	chr6	156636257
cg08542878	chr5	111782372	NREP	distal_enhancer
cg08577063	chr2	169101052
cg08584447	chr17	17742615	RAI1-AS1	distal_enhancer
cg08619385	chr4	143516882	SMARCA5-AS1	distal_enhancer	S_Shelf
cg08620411	chr7	83457755	SEMA3E	GeneBody
cg22861250	chr5	57499371	RMEL3	distal_enhancer
cg22914265	chrX	147979837	FMR1NB	TSS1500	N_Shore
cg23085553	chr4	100694869
cg11345132	chr1	98331499	LINC01776	distal_enhancer
cg09310194	chr10	60644723	ARL4AP1	distal_enhancer
cg09316855	chr6	11806255
cg09319108	chr10	92074295	CPEB3	GeneBody
cg09328049	chr11	45110115	PRDM11;LOC105376652	GeneBody;GeneBody
cg09397701	chr7	144450359
cg09490370	chr21	44875720			S_Shore
cg01725773	chr14	23006641	C14orf93	exon1	N_Shore;N_Shelf
cg01745810	chr9	123735318	DENND1A	GeneBody
cg01746123	chrX	47080344	RGN	prox_enhancer	S_Shore
cg01751675	chr20	17844603	LOC107985440	GeneBody
cg01755336	chr14	102186984	WDR20	distal_enhancer
cg27111395	chr13	99270610	GPR18	distal_enhancer
cg27115179	chr9	88033089
cg27128761	chr5	151676089	CLMAT3	prox_enhancer
cg09583395	chr15	22904544	CYFIP1	GeneBody
cg13446724	chr3	15384419	METTL6	GeneBody
cg13548239	chr8	13354428	MTND4P7	prox_enhancer
cg13554018	chr9	88476641	RPL21P85	distal_enhancer
cg13777782	chr16	14181273	MRTFB	GeneBody
cg13793761	chr4	173368450	SAP30-DT	GeneBody	N_Shore
cg02243389	chr17	80532857
cg09841649	chr4	83218100
cg09878971	chr13	20182151	LOC107984553	GeneBody
cg10084770	chr1	247759149	OR1C1	GeneBody
cg10108337	chrX	38812313	MID1IP1-AS1	distal_enhancer
cg05472536	chr17	75691397	SAP30BP-AS1	distal_enhancer
cg05509789	chr4	74100690	CXCL2	TSS1500	S_Shore
cg05527782	chr8	28529376	FZD3	GeneBody
cg05537706	chr2	46225959	RPL36AP14	distal_enhancer
cg05548190	chr5	177005569	UIMC1	prox_enhancer	N_Shore
cg03111560	chr20	19609998	SLC24A3	GeneBody
cg03116452	chr19	40357750	PLD3	GeneBody
cg03199006	chr4	76001621	SDAD1-AS1;CXCL9	GeneBody;GeneBody
cg06041597	chr22	43906059	PNPLA5	distal_enhancer
cg06107488	chr14	28783916	LINC01551;C14orf23	prox_enhancer;prox_enhancer	N_Shore
cg06108038	chrX	12793150	PRPS2	GeneBody	S_Shore;S_Shore
cg02782401	chr4	94252173	SMARCAD1	TSS1500
cg00764159	chr3	105806328	CBLB	GeneBody
cg00765686	chrX	17527683	LOC101928389	TSS1500
cg19192981	chr15	57372506			N_Shelf
cg22318878	chr17	59275229	GDPD1	GeneBody
cg22336648	chr3	18439214	SATB1	TSS1500
cg22399417	chr6	49528930
cg22437335	chr13	48562667
cg06171849	chr5	117682180
cg06211203	chr12	5498219	NTF3	distal_enhancer	S_Shelf
cg06223879	chr12	12946165	GPRC5D	distal_enhancer
cg06225605	chr7	146945921	CNTNAP2	GeneBody
cg06269035	chr16	1613676	CRAMP1L;CRAMP1	prox_enhancer;prox_enhancer	Island
cg16439564	chr2	199465456	SATB2	TSS1500	S_Shore;N_Shelf
cg07965483	chr6	113352114	RP11-437J19.1	distal_enhancer
cg07975242	chr2	238091100	UBE2F-SCLY;SCLY	GeneBody;GeneBody
cg09639890	chr3	192417283	FGF12	distal_enhancer
cg09641616	chrX	134990589	SMIM10	TSS1500	N_Shore
cg09680926	chr15	92886192	CHASERR	prox_enhancer	S_Shelf
cg07617998	chr11	93663421	CEP295	GeneBody	S_Shore
cg11562504	chr8	58834511	TOX	GeneBody
cg11600110	chr6	152669948	LOC105378061	GeneBody
cg19608496	chrX	116695306
cg19627271	chr13	91078261	LINC00380	distal_enhancer
cg19642177	chr6	73561098	EEF1A1-AS1	GeneBody
cg19650697	chr19	35628297	RBM42	TSS1500	N_Shore
cg19852390	chr12	89235755	RNU7-120P	distal_enhancer
cg19855302	chr5	62280221
cg19857227	chr14	94774003			S_Shelf;S_Shelf;S_Shore;Island
cg19867914	chr2	143476861	ARHGAP15	GeneBody
cg25627956	chr12	1740770	ADIPOR2	GeneBody
cg03512208	chr14	70456739	ADAM21	GeneBody
cg03550724	chr4	74327879	EPGN	distal_enhancer
cg00935612	chr10	43683311
cg00943359	chr8	13365091	MTND4P7	distal_enhancer
cg00949794	chr21	38349270	LINC01423	distal_enhancer
cg09217905	chr6	70686405	SMAP1	GeneBody
cg11211733	chr16	62596700
cg11224579	chr10	34505132	PARD3	GeneBody
cg11261403	chr4	95050298	BMPR1B	TSS1500
cg11313914	chr13	22757381
cg17529006	chr5	131172462	LYRM7	GeneBody	S_Shore
cg19934931	chr9	92687054	RPL21P86	other_regul_region
cg19990527	chr13	39875877	SNORD116	distal_enhancer
cg20967622	chr22	42391500	NFAM1	GeneBody
cg20972369	chr4	142778157	INPP4B;LOC105377457	GeneBody;GeneBody
cg21001667	chr20	34366207	ITCH	GeneBody	S_Shelf
cg27017682	chr3	58353761	PXK;LOC105377106	GeneBody;GeneBody
cg21431832	chr22	26479686	HPS4	promoter	N_Shelf
cg21469057	chr2	233218472	RN7SL32P	distal_enhancer
cg24529650	chr9	14031419
cg24566034	chrX	24982820	ARX	distal_enhancer
cg05049538	chr6	37251710	LOC124901537	TSS1500
cg05070710	chr1	177177668	BRINP2	GeneBody
cg07285386	chr3	119235103	B4GALT4-AS1;B4GALT4	GeneBody;GeneBody
cg05346689	chr5	1719203	LOC105374614	GeneBody
cg15851681	chr3	44458790	ZNF445	GeneBody
cg15959510	chr10	4407747	LOC105376372	TSS1500
cg15965634	chr2	201128276	CFLAR	TSS1500
cg15969123	chr16	51024785	LINC02127;LOC107984903	GeneBody;GeneBody
cg18197318	chrX	151514921	LOC105377213	TSS1500
cg02602007	chr6	167825384	MLLT4-AS1;AFDN-DT	promoter;promoter	Island
cg05696892	chr4	186882314	LOC102723906	GeneBody
cg05797732	chr10	28619823	WAC	GeneBody
cg18848366	chr2	111149007	BCL2L11	distal_enhancer
cg18931885	chr10	110340981	SMNDC1	distal_enhancer
cg18960660	chr8	125465816	TRIB1AL	prox_enhancer
cg18970405	chr11	66380315	Metazoa_SRP	other_regul_region
cg19079372	chr5	55308465	DHX29	TSS1500	S_Shore
cg19145240	chr7	143325950	CLCN1	distal_enhancer
cg08461775	chr15	73972674
cg10404653	chrX	18424225	CDKL5	TSS1500	N_Shore
cg10445361	chr10	132648107	INPP5A	distal_enhancer	S_Shore
cg10450733	chr6	50847334	RPS17P5	distal_enhancer	S_Shore;N_Shelf
cg10464577	chr3	149671090	WWTR1;WWTR1	TSS200;TSS1500
cg24440633	chr2	149271535
cg24455620	chrX	17073456	REPS2	GeneBody
cg10647025	chrX	145997999	MIR892A;MIR892B	TSS1500;TSS1500
cg10664343	chr1	42259816	FOXJ3	distal_enhancer
cg17310228	chr3	178736053	KCNMB2	distal_enhancer
cg26820032	chr11	107545190	ALKBH8	distal_enhancer
cg00787523	chr3	72160349	LINC00870	GeneBody
cg00810717	chr4	89661165
cg06656569	chr8	107672476	PGAM1P13	distal_enhancer
cg06782004	chr10	125137841	CTBP2	distal_enhancer
cg01879816	chr1	212627610
cg01887801	chr12	116658737	LINC03088	distal_enhancer
cg01919189	chr11	121106086	TECTA	distal_enhancer
cg11742305	chr6	167831756	AFDN	GeneBody	S_Shelf
cg11754222	chr19	29286320
cg11754974	chr14	22458272	TRD-AS1	GeneBody
cg11770121	chr10	78736049	LOC105378379	GeneBody
cg11777302	chr20	54860843
cg11794769	chr2	186697134	FAM171B	GeneBody	S_Shelf
cg11829366	chr5	149269338			N_Shelf
cg13732420	chr5	142655163	FGF1	GeneBody
cg13744793	chr10	21175367	NEBL	prox_enhancer	S_Shore
cg01476388	chr9	130665433	PRDM12	GeneBody	Island
cg01493093	chr8	108249147	EIF3E	TSS1500	S_Shore
cg01493727	chr6	6000368	NRN1	distal_enhancer	S_Shelf;S_Shore;N_Shore
cg13614094	chr8	115930499	LOC107986903	exon1
cg13643557	chr22	39501879	MIEF1	TSS1500	N_Shore
cg13648835	chr8	17968302	PCM1	GeneBody
cg13689976	chr2	142532049
cg13696490	chr3	151770218	AADACP1	promoter
cg13698411	chr18	47148737	HDHD2	GeneBody	N_Shore
cg17929479	chr14	74766204	YLPM1	GeneBody	S_Shelf
cg18020547	chr1	223365615	SUSD4	prox_enhancer	S_Shore
cg18053655	chrX	13360772
cg07413063	chr3	108590276	CIP2A	TSS1500	S_Shore
cg07466410	chrX	9762579	GPR143	GeneBody	N_Shelf
cg16219384	chr1	162605526
cg05592263	chr8	124365051	TMEM65	GeneBody
cg07657075	chrX	29025305	RNA5SP500	distal_enhancer
cg07743467	chrX	49283156	PPP1R3F	GeneBody
cg07761328	chr8	80673405	ZNF704	GeneBody
cg07786198	chr5	139698926			S_Shore;N_Shelf
cg07832056	chr8	124686081	MTSS1	distal_enhancer
cg02803847	chr10	123165346	BUB3	GeneBody
cg16352724	chr6	142900812	HIVEP2	distal_enhancer
cg16363784	chr10	99536464	NKX2-3	distal_enhancer	S_Shelf;S_Shelf;Island;N_Shelf
cg16380846	chr9	30773392
cg21753652	chr2	45753959	PRKCE	GeneBody
cg20657843	chr5	22640440	CDH12	GeneBody
cg20710944	chr11	102198229	YAP1	GeneBody
cg20711255	chr5	161231626
cg20774140	chrX	109737338			S_Shelf
cg20861220	chrX	76656327	TRAPPC13P1	other_regul_region
cg20873178	chrX	55919117	KLF8	GeneBody
cg24250951	chr12	94198605	PLXNC1	GeneBody
cg24342159	chr8	123937547	FER1L6	GeneBody
cg17102948	chr8	19096238	LOC105379301	GeneBody
cg17113707	chr13	21177992	SKA3	TSS1500	S_Shore
cg17115864	chr11	111163050
cg03856349	chr17	38624750
cg03895956	chr1	184426172	C1orf21	GeneBody
cg03905962	chr4	127699494	INTU	GeneBody
cg03955859	chr4	123234324	AFG2A	GeneBody
cg06444226	chr1	1093405	C1orf159	prox_enhancer	S_Shelf;S_Shore
cg06453088	chr4	5885998	CRMP1	distal_enhancer	N_Shore
cg06477145	chr10	5769704	GDI2	GeneBody
cg06506328	chr10	67613447	CTNNA3	GeneBody
cg06530437	chr6	26103640	H4C3	TSS1500	N_Shore
cg14402856	chr20	46690473	TP53RK-DT	prox_enhancer	S_Shore
cg14435583	chr5	113141456	MCC	distal_enhancer
cg18723865	chr6	151447305	RMND1	prox_enhancer
cg18773767	chr13	97056859	LOC124903264	TSS1500
cg18800031	chr10	90163682
cg25609878	chr4	74117520	MTHFD2L	distal_enhancer
cg16706324	chr11	5664684	TRIM5	GeneBody
cg16721255	chrX	41187979	USP9X	GeneBody
cg16764909	chr17	59156024	PRR11	prox_enhancer	S_Shore
cg19317286	chrX	116008049
cg19351166	chr2	208268908	MYL6BP1	prox_enhancer	S_Shelf
cg23234847	chr14	20143537	OR4N5	GeneBody
cg23245885	chr8	26690712
cg23293205	chr10	15585317	ITGA8	GeneBody
cg23350707	chrX	155197089	VBP1	exon1
cg23358589	chr6	57093833	ZNF451	GeneBody	S_Shelf
cg00412644	chr7	116911018	CAPZA2	GeneBody
cg11004272	chr1	181191540
cg01817589	chr12	58765169	LINC02388	distal_enhancer
cg01825090	chr11	71383381
cg13133627	chrX	56248860	RPL23AP83	promoter
cg13176077	chr5	116482224	SEMA6A	GeneBody
cg13280512	chr17	78004201	TNRC6C;TNRC6C;TNRC6C	TSS200;TSS1500;exon1
cg13286786	chr6	154234252	IPCEF1	distal_enhancer
cg01337593	chr3	15102888	RBSN;ZFYVE20	distal_enhancer;distal_enhancer	S_Shelf
cg01358028	chr18	58993615	OACYLP	distal_enhancer
cg01389964	chr20	38673049	Metazoa_SRP	promoter	N_Shore
cg15208718	chrX	48066057	ZNF630-AS1;ZNF630	GeneBody;GeneBody
cg15272334	chr6	116840213	GPRC6A	other_regul_region
cg15273517	chr5	154857091	CNOT8	prox_enhancer	N_Shore
cg15337209	chr1	36481575	CSF3R	GeneBody
cg15404064	chr16	84995962	ZDHHC7	distal_enhancer
cg17726308	chrX	71636687	CXCR3	distal_enhancer
cg17785206	chr11	75716604	MOGAT2	TSS1500
cg17851037	chr2	20014089	MATN3	other_regul_region	S_Shore
cg24029509	chr20	17225496	PCSK2	TSS1500	N_Shore;N_Shelf;N_Shelf
cg24061675	chr12	126363351
cg24066474	chr11	134234475	NCAPD3	distal_enhancer
cg24068289	chr12	95805965	LINC02410	distal_enhancer
cg24154145	chr1	78143377	RNFT1P2	distal_enhancer
cg27664245	chr5	159758442	LINC01847	other_regul_region
cg16013896	chr9	128551752	SPTAN1	TSS1500	N_Shore
cg16173730	chr20	42204105	PTPRT	GeneBody
cg04819846	chr5	79093768	BHMT	distal_enhancer
cg04823953	chrX	66408345
cg09293237	chr7	152068449	GALNT11	GeneBody
cg18239724	chr1	119815714	REG4	distal_enhancer
cg18301703	chr14	61462009	PRKCH	GeneBody
cg18339631	chr17	32385221
cg18432292	chr1	1068375	LOC105378948	GeneBody	S_Shelf;Island;N_Shelf
cg00381391	chr3	33796202	PDCD6IP-DT	GeneBody	N_Shelf
cg03213236	chr8	55878408	LYN	prox_enhancer	N_Shore
cg12893271	chr13	28348303	FLT1	distal_enhancer
cg12913626	chr16	82229732	RN7SKP190	distal_enhancer
cg12931138	chr1	167643799	RCSD1	GeneBody
cg16797751	chr7	105649771	ATXN7L1	GeneBody
cg16922012	chr13	20826186	XPO4;LOC124903129	GeneBody;GeneBody
cg03334486	chr10	122374147	PLEKHA1	prox_enhancer	N_Shore
cg03337918	chr8	95136062	PLEKHF2	distal_enhancer	S_Shore
cg03399183	chr11	73599017	FAM168A	prox_enhancer	S_Shore
cg03447415	chr4	76233103	SCARB2;FAM47E	GeneBody;GeneBody
cg17046927	chr1	201368004	TNNT2	distal_enhancer
cg02486096	chr19	56861956			N_Shelf
cg02505331	chr4	95639285	RPL30P6	distal_enhancer
cg14297914	chr5	1191012	SLC6A19	distal_enhancer	N_Shelf
cg14314056	chr19	7098576	LOC124904625	GeneBody	N_Shore
cg14348540	chr8	22366759	SLC39A14	TSS1500	N_Shore
cg14352587	chrX	72541050	HDAC8	GeneBody
cg14185324	chr2	239380794	HDAC4	exon1
cg14236900	chr5	67305026	TILRLS	distal_enhancer
cg25273767	chr4	151032422	AK4P6	distal_enhancer
cg25452096	chr9	97500944	TMOD1	prox_enhancer	N_Shore;N_Shore
cg25500077	chr2	28616008	PLB1	GeneBody
cg08760656	chr2	11951021	MIR3681HG	distal_enhancer
cg08825093	chr5	155924514	SGCD	GeneBody
cg04125811	chr10	130504174
cg04136650	chr9	20689668	FOCAD	GeneBody
cg04258833	chr2	102080542	IL1R1	distal_enhancer
cg04324644	chr1	241144875	RGS7	GeneBody
cg04377610	chr20	53906338	SUMO1P1	distal_enhancer
cg04425005	chr4	145862101	ZNF827	TSS1500
cg06916237	chr3	24272824	THRB	GeneBody
cg06917451	chr1	177169448			N_Shore
cg07036818	chr2	66987662	LOC105374785	GeneBody
cg07053784	chr3	179017245	ZMAT3	GeneBody
cg01548502	chr18	66125485
cg04583448	chr8	96853644	CPQ	GeneBody
cg18087593	chr11	118215054	JAML	GeneBody
cg23984390	chr16	47468389	PHKB	distal_enhancer
cg08968773	chr1	221394233	LINC02817	distal_enhancer
cg09017242	chr22	31108287	SELENOM;SELM	prox_enhancer;prox_enhancer	S_Shelf;S_Shore
cg09117973	chrX	16552857	RN7SL658P	distal_enhancer
cg09127563	chr4	54050568	CHIC2	GeneBody
cg08127194	chr20	19095688
cg08176240	chr15	31196868
cg08203476	chr14	103798543	LOC124900347	TSS1500
cg08240496	chr2	191269536	MYO1B	GeneBody
cg08256298	chr12	32366005	BICD1	GeneBody
cg08356028	chr10	78458212	LOC107984245	exon1
cg00153289	chr8	82443838	LOC124902064	TSS1500
cg03801148	chr2	172039585	METAP1D	GeneBody
cg00215019	chr10	49102995	VSTM4	GeneBody
cg00258692	chr9	15511669	PSIP1	TSS1500	S_Shore
cg11360021	chrX	120450456	LAMP2	other_regul_region
cg11366711	chr11	130313120	ZBTB44	GeneBody	N_Shore
cg11384088	chr9	13970246	PES1P2	distal_enhancer
cg11391771	chr19	830311	AZU1	distal_enhancer
cg11457118	chr3	107598907	BBX	prox_enhancer
cg11473614	chr10	116621862	PNLIPRP2	GeneBody
cg16616390	chr16	61042595
cg16660734	chr10	63200476	TATDN1P1	distal_enhancer
cg16663147	chr7	17560605
cg15742758	chr2	236217592	ASB18;LOC124908000	GeneBody;GeneBody	S_Shelf
cg15747566	chr11	114752723	NXPE2	GeneBody
cg25021261	chr14	103563557	COA8	prox_enhancer	S_Shore
cg27397830	chr11	60912337	TMEM109-DT	prox_enhancer	N_Shore
cg27415800	chr4	84733262	WDFY3	GeneBody
cg27457717	chrX	76172801	PBDC1	TSS1500
cg27459195	chr1	68443278	RPE65	distal_enhancer
cg27475074	chr6	28336863	ZSCAN31	prox_enhancer
cg27480301	chr14	26984304
cg27512504	chr8	104949599
cg11879785	chr12	76877810	LOC124902971	TSS1500	N_Shore
cg11951808	chr1	180026640	CEP350	GeneBody
cg12081329	chr10	52233120	PRKG1;LOC124902425	GeneBody;GeneBody
cg14131777	chr2	196793009	GTF3C3	GeneBody
cg14150541	chr7	81925121
cg14161977	chrX	20009022	MAP7D2	GeneBody
cg25683967	chr13	30932342	TEX26;TEX26-AS1	TSS1500;exon1
cg25922180	chr4	699532	PCGF3	distal_enhancer
cg26022214	chr5	159094957	EBF1	distal_enhancer	N_Shore
cg26031906	chr3	38506941	EXOG	GeneBody
cg14897221	chr10	13831719	FRMD4A	GeneBody
cg23366323	chr5	110087863
cg23590549	chrX	9317506
cg23606089	chr11	132472898	U6	distal_enhancer
cg23660404	chr8	54328422	RNU105C	distal_enhancer
cg05992368	chr17	1669461	PRPF8	GeneBody
cg22524197	chr4	144635381
cg22531355	chr5	73154998
cg22555806	chr7	86789105	AC005009.1	distal_enhancer	S_Shelf
cg22556768	chr5	67290757
cg22581244	chrX	123780184	CHCHD2P1	distal_enhancer
cg22597882	chr2	175750420	EXTL2P1	other_regul_region
cg25118706	chr1	37549443	SNIP1	distal_enhancer
cg08072911	chr15	94576602
cg20262712	chrX	117986645	KLHL13	TSS1500
cg20342073	chr2	32788285	LINC00486	distal_enhancer
cg20371686	chr3	183288933	MCF2L2;LOC107986160	GeneBody;GeneBody
cg20427783	chr1	63891463	CFL1P3	distal_enhancer
cg20433238	chr2	157326822	ERMN	TSS1500
cg01077597	chrX	20265202	RPS6KA3	GeneBody	N_Shore
cg04035162	chr14	53608437	RPS3AP46	distal_enhancer
cg04037410	chrX	147250416	MIR514B;MIR514B	TSS200;TSS1500
cg04824490	chr3	42299842
cg04896740	chr11	125141562
cg04960579	chr3	176814886	LINC01209	GeneBody
cg04972599	chr5	63125875
cg04992820	chr3	143653533	SLC9A9;LOC102724120	GeneBody;GeneBody
cg14017242	chr8	73420315	STAU2-AS1	prox_enhancer
cg14036039	chr18	78812793
cg14053556	chrX	101618372	ARMCX6	TSS1500
cg24831272	chr7	20241048	GIRGL	distal_enhancer
cg24882190	chr5	52007524	LINC02118	promoter
cg02301236	chr7	141451278	TMEM178B	GeneBody
cg02361121	chr22	35024284	LINC02885	promoter
cg02417813	chr8	103776791	RIMS2	GeneBody
cg05212496	chr3	54901757	CACNA2D3-AS1	prox_enhancer
cg05254511	chr22	38681684	TOMM22-DT	promoter	N_Shore
cg05264033	chrX	75786431	MAGEE2	other_regul_region
cg09949083	chr11	21909424	LOC102723370	GeneBody
cg09971488	chr15	30961589	RNU6-466P	distal_enhancer
cg03018486	chrX	48068863	ZNF630	distal_enhancer	N_Shelf
cg12372138	chr17	34960573	CCT6B	prox_enhancer	N_Shore
cg12405088	chr22	42861114	ARFGAP3	distal_enhancer	S_Shelf
cg12490835	chr10	22334892			Island
cg12492850	chr11	6236032	CNGA4	other_regul_region	S_Shore
cg12511800	chr12	124426915	NCOR2	GeneBody	Island
cg12750809	chr20	20342062	CFAP61	GeneBody
cg12846816	chr20	51134698	RPSAP1	distal_enhancer
cg12851286	chr7	88789785	TEX47	other_regul_region
cg00599708	chr20	41254265	ZHX3	GeneBody
cg08914991	chr12	129961136	LOC105370076	GeneBody
cg08949101	chr21	32585647	TCP10L;TCP10L	TSS200;TSS1500
cg15466263	chr5	103506040	PDZPH1P	distal_enhancer
cg15541635	chr12	3130372	Metazoa_SRP	distal_enhancer
cg15544562	chr3	1425679
cg20519415	chr18	59164604
cg20549509	chrX	19627474	SH3KBP1	GeneBody
cg03671760	chrX	96183940	RPS29P28	other_regul_region
cg03695678	chr7	22634034	AC002480.4	distal_enhancer
cg26452091	chr4	146654847			N_Shore
cg26478300	chr1	106799727
cg26543129	chr2	38469626	LINC02613	GeneBody
cg13955836	chr11	121565348	SORL1	GeneBody
cg13991834	chr1	113887658	BCL2L15	promoter
cg13995257	chr3	87006448
cg24791271	chr10	2097512
cg24793128	chr5	60907882	ERCC8	GeneBody
cg08403818	chr6	34611527	ILRUN	GeneBody
cg15527485	chrX	132015589
cg20449283	chr11	125596757	STT3A	GeneBody	S_Shelf
cg07107105	chr17	5221666	ZNF594-DT;SCIMP	GeneBody;GeneBody
cg01179469	chr11	126839357	KIRREL3	GeneBody
cg17220314	chr10	71232326	LOC112268061	exon1
cg17221439	chr21	39314748	BRWD1-AS1;BRWD1;BRWD1-AS2	TSS1500;TSS1500;exon1	S_Shore
cg17269485	chr6	144999628
cg07962847	chr7	153291126	LOC102723686	GeneBody
cg05315443	chr12	65824859	HMGA2	exon1	Island
cg23314870	chr8	19898377
cg20048186	chrY	12708420	USP9Y	TSS1500
cg20303923	chr13	79804198	LINC01038	promoter
cg11922271	chr7	156644221	RNF32	GeneBody	S_Shelf
cg14689167	chr10	4267023	LINC00702	distal_enhancer
cg09517141	chr19	35628299	RBM42	TSS1500	N_Shore
cg25064854	chr8	124487539	RNF139	GeneBody
cg08048635	chr4	169283524	LOC105377529	GeneBody
cg12075996	chrX	17740846	SCML1	distal_enhancer	S_Shelf
cg26726097	chr14	61923677	SYT16	GeneBody
cg21043312	chr6	148379773	SASH1	distal_enhancer
cg22657048	chr4	119087375
cg25636159	chr22	40347855	ADSL	GeneBody	S_Shore
cg17526331	chr21	36360258	MORC3	GeneBody
cg17707295	chr4	129095124	C4orf33	TSS1500	S_Shore
cg17758010	chr2	230212138	SP140;SP110	GeneBody;GeneBody
cg19327051	chr8	85212739	E2F5	GeneBody
cg24708518	chr5	34500689
cg05274944	chr9	12693694	TYRP1	GeneBody
cg08783638	chr1	155934956	KHDC4	TSS1500	S_Shore
cg25890132	chr1	23585347
cg09056756	chr13	20077279	KRR1P1	distal_enhancer
cg09234966	chr8	100713283	PABPC1	distal_enhancer
cg12613639	chr19	7595347	CAMSAP3	TSS1500	N_Shore
cg12478874	chr15	79971290	BCL2A1	promoter
cg15264676	chr2	28910317	SNORD92	promoter
cg02517261	chr12	110502886	VPS29	TSS1500	S_Shore
cg16650935	chr17	10684392	SCO1	GeneBody
cg00230815	chr6	84595171
cg11442958	chr3	40605072	LOC124909369	GeneBody
cg19461880	chr11	6483136	TIMM10B	GeneBody	S_Shore
cg19486611	chr10	95542536	SORBS1	distal_enhancer
cg05390455	chr1	152533697
cg05460647	chr10	119704573	TXNP1	distal_enhancer
cg03630256	chr5	172709116
cg16204207	chr5	110964338
cg16274229	chr14	41828529	LRFN5	GeneBody
cg16282784	chrX	74912330	NEXMIF	GeneBody
cg10334642	chr6	141677688	RPS3AP23	distal_enhancer
cg27268742	chr11	85214371	DLG2	GeneBody
cg27529588	chr13	20400982	MIR4499	distal_enhancer
cg22855167	chr10	78060605	GNAI2P2	distal_enhancer
cg14437274	chr12	54046611	HOXC4	GeneBody	N_Shore
cg13674154	chr6	158630933	TATDN2P2	distal_enhancer
cg16766139	chr4	15809126	CD38	GeneBody
cg03155832	chr3	64191561	PRICKLE2;PRICKLE2-AS3	GeneBody;GeneBody
cg24101643	chr3	12625921	RAF1	distal_enhancer
cg24285514	chr1	241408464
cg10477601	chr14	100336475	WARS1	GeneBody
cg10488436	chr21	46091893	COL6A2-DT	distal_enhancer
cg22254479	chrX	118029657	KLHL13	GeneBody
cg15881332	chr7	106865341	PIK3CG	promoter	N_Shelf
cg21421741	chrX	22081828	PHEX	distal_enhancer
cg03487739	chr11	1418690	BRSK2	distal_enhancer
cg16510128	chr5	42757713	CCDC152	GeneBody
cg19071507	chr2	70005437	PCBP1-AS1	distal_enhancer
cg04157159	chr16	3611773	SLX4	promoter	Island
cg17354002	chr7	2031531	AC110781.3	distal_enhancer
cg19971289	chr10	33123039
cg19987881	chr3	157872277	RN7SKP46	other_regul_region
cg26991453	chr2	27894404	MYG1P1	distal_enhancer	S_Shelf
cg08875947	chr3	63895183	ATXN7	GeneBody
cg20281583	chr4	177312377	NEIL3	GeneBody	S_Shelf
cg24146269	chr3	11271762	ATG7	TSS1500	N_Shore
cg21365902	chr3	180246801
cg02339519	chr4	139457521	RAB33B	distal_enhancer	S_Shelf
cg03703101	chr5	112997287	DCP2	GeneBody
cg06302533	chr5	141234168	PCDHB18P;PCDHB18P	TSS200;TSS1500	N_Shore
cg23333146	chr3	71682060	EIF4E3	distal_enhancer
cg10037894	chr1	172343161	RNU6-157P	distal_enhancer
cg11676189	chr2	69648338	AAK1	distal_enhancer	S_Shelf
cg04529658	chr5	115263283	PGGT1B	prox_enhancer	S_Shore
cg15050328	chr3	124729804	UMPS	TSS1500	N_Shore
cg17996603	chr2	110201689	NPHP1	GeneBody	N_Shelf
cg10422816	chr2	190064099	MSTN	TSS1500
cg15156059	chr2	45433692	LINC01121	distal_enhancer
cg23958533	chr1	204477180	PIK3C2B	distal_enhancer
cg15569228	chr1	90959244	ZNF644	GeneBody
cg23538718	chr3	143848189	SLC9A9	prox_enhancer
cg04578761	chr4	139085235	ELF2	TSS1500	S_Shelf;S_Shore
cg12344249	chr5	16478861	RETREG1	GeneBody
cg23235135	chr2	188985845	LOC105373791	TSS1500
cg25432300	chr5	91212448	LOC107986432	GeneBody
cg01963059	chr1	116115667	MAB21L3	distal_enhancer
cg05390183	chr1	147924638	LOC105371229	GeneBody	N_Shelf
cg12885432	chr2	149037345	LYPD6B	TSS1500	N_Shore
cg14579314	chr3	100225480	VTI1BP1	promoter	Island
cg03573792	chr4	147544277	EDNRA	GeneBody
cg20921479	chr2	59076500
cg00413097	chr1	212847248	SPATA45	GeneBody
cg11093418	chr2	64686271
cg16711650	chr1	60573867	LINC01748	distal_enhancer
cg27422407	chr3	181563476	SOX2-OT	GeneBody
cg21862163	chr3	22150635	ZNF385D	GeneBody
cg24771684	chr4	153068242
cg03181382	chr2	131081990	FAM168B	GeneBody
cg03671556	chr2	133247042	NCKAP5	GeneBody
cg20211056	chr2	74421179	WDR54	TSS1500	S_Shelf;N_Shore
cg24598190	chr1	56363636
cg06620972	chr3	128507656	LOC90246;LOC90246	TSS200;TSS1500
cg11000057	chr3	160862476	PPM1L	GeneBody
cg12219570	chr2	173221711	MAP3K20;MAP3K20-AS1	GeneBody;GeneBody
cg01657005	chr2	46481986	TMEM247	GeneBody	S_Shore
cg14979674	chr5	45260521	HCN1	GeneBody
cg05293646	chr3	94441594	ARMC10P1	distal_enhancer
cg22262895	chr4	128393900
cg17113936	chr5	38259033	LOC124900966	TSS1500	Island
cg21531679	chr3	185737238	IGF2BP2-AS1	distal_enhancer
cg26174928	chr4	169007933	CBR4	distal_enhancer	N_Shore
cg05499890	chr1	114695592	AMPD1;AMPD1	TSS200;TSS1500
cg16058975	chr1	79727264	ADH5P2	distal_enhancer
cg02961397	chr2	208402885	PTH2R;LOC105373855	GeneBody;GeneBody	N_Shelf
cg01781374	chr5	111441961	CAMK4	GeneBody
cg12083086	chr4	94871007	BMPR1B	distal_enhancer
cg09739536	chr5	178912444	ZFP2	GeneBody
cg22128071	chr3	93977264			S_Shelf;N_Shelf
cg01862650	chr5	144239631	KCTD16	GeneBody
cg11867084	chr5	143078551	ARHGAP26-IT1	distal_enhancer
cg18281418	chr1	161224143	APOA2	TSS1500
cg20456136	chr4	78555199	ANXA3	GeneBody	S_Shelf
cg14598950	chr3	36993864	MLH1;EPM2AIP1;MLH1	TSS1500;TSS1500;exon1	Island
cg09063663	chr1	16158316	RP11-276H7.3	prox_enhancer	S_Shelf
cg19411734	chr1	13551084			N_Shelf
cg14150148	chr1	7846670
cg09417547	chr3	43247944
cg24129103	chr4	52905320	SCFD2	GeneBody
cg19827089	chr4	143333599	GAB1	promoter	N_Shelf
cg05229931	chr1	44534509	RNF220	GeneBody
cg22850508	chr1	1912501			S_Shelf
cg17786067	chr4	122925101	AFG2A	GeneBody	S_Shelf;S_Shore
cg06393998	chr5	75235360	ANKRD31	GeneBody	N_Shore
cg13319825	chr2	84975097	KCMF1	GeneBody	S_Shelf
cg26309261	chr3	138161563	DBR1	GeneBody
cg27366888	chr2	224128295	USP21P1	distal_enhancer
cg05776245	chr2	32630694	TTC27	GeneBody	S_Shelf
cg24120041	chr5	8460928	MIR4458	exon1	S_Shelf
cg20949568	chr5	16938750			S_Shelf;S_Shore
cg00197173	chr6	44157910	CAPN11	TSS1500
cg11056945	chr2	78996046			S_Shelf
cg17014866	chr5	120690937	PRR16	GeneBody
cg00551398	chr6	87588756	RARS2	prox_enhancer	N_Shore
cg09782097	chr5	141135129	PCDHB5	promoter	N_Shore
cg21536815	chr2	47875387	FBXO11	GeneBody
cg25069005	chr4	27016881	STIM2	GeneBody
cg08026631	chr1	151399859	PSMB4	promoter	Island
cg22897235	chr2	148645675	EPC2	prox_enhancer	Island
cg26524547	chr1	201850894	IPO9	GeneBody
cg11568379	chr3	149473208	TM4SF4	TSS1500
cg14758072	chr2	47572129	KCNK12	prox_enhancer	S_Shore
cg19918862	chr4	170034098	LOC101928198	TSS1500
cg24683121	chr2	9558851			S_Shelf
cg11671265	chr4	77801363	CNOT6L	distal_enhancer
cg15189793	chr4	173535353	HAND2-AS1	distal_enhancer	S_Shelf;N_Shelf
cg01612660	chr4	55345266	SRD5A3	prox_enhancer	N_Shore
cg20745925	chr5	57236187	GPBP1	GeneBody
cg26264580	chr1	88988820	KYAT3;RBMXL1	GeneBody;GeneBody	N_Shelf
cg27216780	chr2	219333178	RESP18;RESP18	TSS200;TSS1500	S_Shore
cg00945108	chr1	12746079	C1orf158;CFAP107	promoter;promoter
cg26965695	chrX	23908863	CXorf58	prox_enhancer	S_Shore
cg21772997	chr5	56111788	ANKRD55	GeneBody
cg06324021	chr1	156800589	PRCC	GeneBody
cg26778584	chr3	149974173			S_Shelf
cg10814803	chr2	63046805	EHBP1-AS1	prox_enhancer	S_Shore;N_Shore
cg19431346	chr3	385875	CHL1-AS1	prox_enhancer
cg21090457	chr3	77524558	ROBO2	GeneBody
cg02634454	chr3	47963342	MAP4	GeneBody
cg14786212	chr3	193229964	PLAAT1	distal_enhancer
cg02005664	chr3	124966047	HEG1	GeneBody
cg12792264	chr1	184002502	COLGALT2	GeneBody
cg26710619	chrX	119223498
cg19843165	chr5	123092958	PRDM6-AS1	distal_enhancer	N_Shelf;S_Shore
cg19869971	chr1	97076645
cg15651394	chr2	36357838	CRIM1	GeneBody	S_Shore;Island
cg20469835	chr4	137654039	LOC101927414	GeneBody
cg21162938	chr5	95779900	HSPD1P11	distal_enhancer
cg01322951	chr3	119676733	COX17	prox_enhancer	N_Shore
cg01851672	chr5	55533779	RNF138P1	exon1	S_Shelf;N_Shore
cg16869862	chr3	58524053	ACOX2	GeneBody
cg14058698	chr5	157626384	SOX30	GeneBody
cg27418500	chr2	123001106	LOC105373596	TSS1500
cg27092704	chr3	153349041	LINC03109	GeneBody
cg23898204	chr2	734927			S_Shore
cg19778582	chr5	7900251	MTRR	GeneBody
cg09149118	chr2	186598891	ITGAV	prox_enhancer
cg10514237	chr2	161207514	TANK	GeneBody
cg25187161	chr1	29183513	SRSF4	prox_enhancer	S_Shore
cg24273028	chr4	17512368	QDPR	TSS1500	S_Shore
cg23022206	chr5	108115079	FBXL17	GeneBody
cg19564264	chr4	107689849	PAPSS1	GeneBody
cg02959866	chr2	26142102
cg18941211	chr1	179297626	SOAT1	distal_enhancer	S_Shelf
cg02459827	chr5	108746936	FER	TSS1500	N_Shore
cg01361555	chr2	39009073	SOS1	GeneBody
cg16021551	chr5	12331535
cg11788715	chr2	84689396	DUXAP1	promoter
cg00046156	chr5	2109671	LOC105374618	GeneBody	N_Shelf
cg22246344	chr2	44956651			S_Shelf;S_Shore
cg11164860	chr4	1993144	MIR943	distal_enhancer	Island
cg03108966	chr1	155607473	MSTO1	GeneBody	N_Shelf
cg04469105	chr1	151059203	CDC42SE1	prox_enhancer	N_Shore
cg06509598	chr3	129717208	TMCC1	GeneBody
cg19244300	chr1	109570682	RNU6V	distal_enhancer
cg20810345	chr1	239999034			S_Shore
cg00140361	chr6	31732840	DDAH2	other_regul_region	S_Shelf;S_Shelf
cg16146956	chr1	111709764	FAM212B;INKA2	distal_enhancer;distal_enhancer
cg25220716	chrX	139709042	MCF2	TSS1500
cg15551656	chr1	229659395	KIAA1191P3	other_regul_region
cg27533999	chr3	67641541	SUCLG2	distal_enhancer
cg04240373	chr1	109426989	PSMA5	prox_enhancer	S_Shore
cg25880810	chr2	152571859	FMNL2	GeneBody
cg03155496	chr2	7976888	LINC00298;LINC00298	TSS200;TSS1500
cg05468953	chr4	99643947	C4orf54	GeneBody
cg21558053	chr5	36743924			N_Shore
cg08095566	chr2	160364858	RBMS1	GeneBody
cg25246543	chr2	55231878	RPS27A	promoter
cg08957091	chr4	119526916	SEPTIN7P14	distal_enhancer
cg21082050	chr4	154563120	FGB	other_regul_region
cg05445588	chrX	19800656	SH3KBP1	TSS1500
cg02957197	chr1	26122742	PDIK1L	GeneBody
cg08356926	chr4	70027612	HTN3	TSS1500
cg25756858	chr3	115319906
cg19923360	chr1	25340618	TMEM50A	GeneBody	S_Shelf;S_Shore
cg26185198	chr3	160516009	SCARNA7	TSS1500
cg21263566	chr1	95095946	TMEM56;TLCD4	distal_enhancer;distal_enhancer
cg02714677	chr4	73066986	COX18	distal_enhancer	N_Shelf
cg03446008	chr4	38513406	LINC01258;LINC01259	GeneBody;GeneBody
cg12085812	chr1	45302543	LINC01144	TSS1500	N_Shore
cg12468238	chr5	3598205	IRX1	GeneBody	Island
cg20161996	chr1	150296393	MRPS21	GeneBody	S_Shelf
cg03656137	chr3	99860958	LOC105374010;CMSS1;FILIP1L	GeneBody;GeneBody;GeneBody
cg00418528	chr6	5463518	FARS2	GeneBody
cg09234543	chr2	239168896	HDAC4	GeneBody
cg22848704	chr1	48182767	SKINT1L	TSS1500
cg19314777	chr1	235314007	GGPS1	distal_enhancer
cg25545336	chr2	222656239	LOC124907985;FARSB;LOC124907985;FARSB	TSS200;TSS200;TSS1500;TSS1500	S_Shore
cg08823287	chr3	149332116	TM4SF18	prox_enhancer
cg12351310	chr5	53642162	NDUFS4	distal_enhancer
cg06529453	chr1	54489373			S_Shore;N_Shore
cg03862987	chr4	75671600	G3BP2	GeneBody	N_Shore
cg17824923	chr2	172099861	DLX2	distal_enhancer	S_Shelf;S_Shore;N_Shore
cg08914740	chr5	148063721	SPINK5	TSS1500
cg18177819	chr1	93341830	CCDC18-AS1	GeneBody	N_Shelf
cg17254273	chr2	151735453	NEB	TSS1500
cg04575023	chr1	40292948	COL9A2	distal_enhancer
cg00426855	chr4	55630669	NMU	GeneBody
cg06026425	chr5	157857642	CLINT1	GeneBody	N_Shore
cg14962136	chr4	102324628	SLC39A8	distal_enhancer
cg00978505	chr1	65262792			N_Shelf
cg02334333	chr2	60460257	BCL11A	GeneBody	N_Shore
cg05709196	chr2	20249466	RNU7-113P	distal_enhancer
cg25616573	chr4	155763148	GUCY1B1	GeneBody	S_Shelf
cg04139981	chr3	187265181	MASP1	GeneBody
cg13396354	chr1	40687676	RIMS3	GeneBody	N_Shelf
cg14880788	chr2	226768300	IRS1	GeneBody
cg00595828	chr4	140737771	TBC1D9	distal_enhancer
cg17794905	chr4	107906347	SGMS2;CYP2U1-AS1;LOC107986298	GeneBody;GeneBody;GeneBody
cg06573945	chr3	192820135	MB21D2	GeneBody
cg06483441	chr5	103106867	GIN1;GIN1	TSS200;TSS1500
cg20592707	chr1	152114147	TCHH	GeneBody	S_Shore
cg01045913	chr1	94914106	CNN3	GeneBody
cg19585849	chr5	154276416	HNRNPA3P7	distal_enhancer
cg11624728	chr3	170586971	SLC7A14	TSS1500	S_Shore
cg24215459	chr4	121189751	TNIP3	GeneBody
cg07432579	chr5	171535381	FGF18	distal_enhancer
cg07253390	chr3	82805194			N_Shelf
cg00310145	chr3	65600017	MAGI1	GeneBody
cg13939549	chrX	86152136	DACH2	GeneBody	S_Shelf
cg12614148	chr1	117782404
cg09005580	chr3	184918679	VPS8	GeneBody
cg25314902	chr5	88675628	MEF2C-AS2	prox_enhancer	S_Shelf;Island;N_Shelf
cg19304657	chr3	13477673	HDAC11	distal_enhancer	N_Shore
cg19460391	chr5	87413786	CCNH	TSS1500	S_Shore
cg01547442	chr5	108123911	FBXL17	GeneBody
cg03444340	chr2	181521873	ITGA4	GeneBody
cg11415275	chr1	147244222	CHD1L	prox_enhancer	S_Shore
cg00408764	chr5	105973	PLEKHG4B	distal_enhancer
cg22213445	chr3	128734983	RAB7A	GeneBody
cg15878685	chr4	68953138	UGT2A3	prox_enhancer
cg24867302	chr4	54668537	KIT	distal_enhancer
cg12152068	chr3	49615949	BSN	GeneBody
cg12584735	chr3	89301811	EPHA3	GeneBody
cg08510401	chrX	54360787			S_Shore
cg15957797	chr2	187526418	CALCRL-AS1;TFPI	GeneBody;GeneBody
cg03957695	chr1	227545821			S_Shelf
cg24406162	chr1	23691453	RPL11	TSS1500	N_Shore
cg13604166	chr3	134092482	LINC02000	distal_enhancer
cg10090866	chr1	12359206	VPS13D;LOC124903845	GeneBody;GeneBody
cg11674381	chr3	18985047	LOC107986066;LOC105376978	GeneBody;GeneBody
cg23963229	chr1	8665015	RERE	distal_enhancer
cg07549090	chr1	235977277	NID1	GeneBody
cg23208176	chr5	1876054	IRX4	distal_enhancer	Island;N_Shelf
cg02351425	chr3	143016344	U2SURP	GeneBody
cg03418002	chr4	139734324	MGST2;MAML3	GeneBody;GeneBody	N_Shore
cg20320823	chr1	247534200	GCSAML;OR2C3	GeneBody;GeneBody	S_Shelf
cg12870811	chr3	62375774	LOC105377647	exon1	S_Shore;N_Shore;N_Shelf
cg24327971	chr3	131502595	LOC105374114;LOC105374114	TSS200;TSS1500	N_Shore
cg01306662	chr4	145101168	ABCE1	GeneBody	S_Shelf
cg11025750	chr2	45391498	LINC01121	distal_enhancer
cg00347071	chr2	167867825	B3GALT1;B3GALT1-AS1	GeneBody;GeneBody
cg09757127	chr1	3894068	C1orf174	GeneBody	S_Shore
cg09632271	chr4	67575504	STAP1	distal_enhancer
cg00901375	chrX	120312009	TMEM255A	TSS1500	S_Shore
cg10498926	chr2	74919264	LINC01291;LOC105374809	GeneBody;GeneBody	N_Shore
cg07770049	chr4	186298076	F11-AS1	GeneBody	N_Shore
cg08612317	chrX	74302845	ZCCHC13	TSS1500	N_Shore
cg02419901	chr4	7049042	TADA2B	GeneBody	N_Shore
cg02100008	chr4	55792191			N_Shore
cg25621518	chr5	6372223	MED10	GeneBody
cg01934787	chr3	37110538	Y_RNA	distal_enhancer
cg00003858	chr1	44614928	RNF220	GeneBody	N_Shelf
cg02668177	chr2	132975668	NCKAP5	GeneBody
cg18766033	chr5	74433465	LINC01331	distal_enhancer
cg20161772	chr1	166877635	TADA1	TSS1500	S_Shore
cg24599790	chr5	18972151	LOC105374669	TSS1500
cg13552389	chr1	214284000	SMYD2	GeneBody	S_Shelf
cg06082897	chr1	7707656	CAMTA1	GeneBody	S_Shore
cg04048461	chr2	148283491	MBD5	GeneBody
cg07324116	chr5	80764283	MSH3	GeneBody
cg00409049	chr2	118223343	THORLNC	prox_enhancer	N_Shore
cg17059694	chr2	104857342	POU3F3	exon1	S_Shore
cg25226701	chr4	188691679
cg20140363	chr2	26401590	DRC1	TSS1500	N_Shore
cg22586884	chr5	55536312	PLPP1;PPAP2A	prox_enhancer;prox_enhancer	S_Shore
cg11926012	chr5	115964131	LVRN;AQPEP	prox_enhancer;prox_enhancer	S_Shore;S_Shore
cg13395373	chr1	235501491	B3GALNT2	GeneBody	N_Shelf
cg12372414	chr3	134600963	CEP63;KY	GeneBody;GeneBody
cg16656078	chr5	95942934	ELL2	GeneBody
cg03025473	chr2	204550786	PARD3B	distal_enhancer
cg04677622	chr3	35637784	ARPP21	prox_enhancer	N_Shore
cg08438920	chr3	170905621	EIF5A2	GeneBody	N_Shelf
cg07762181	chr4	55793977			Island
cg16461485	chr3	150607929	SAP30P1	distal_enhancer	S_Shelf;N_Shelf
cg02965295	chr2	197079994	RPL4P7	distal_enhancer
cg09432166	chr1	109090567	TMEM167B;TMEM167B-DT	promoter;promoter	Island
cg16509192	chr3	122388177	FAM162A	GeneBody	S_Shelf
cg19622574	chr2	233251367	ATG16L1	TSS1500	N_Shore
cg08462952	chr4	1598983	FAM53A	GeneBody	Island
cg19495351	chr2	209810367	UNC80	GeneBody	S_Shore;S_Shore
cg10322499	chr1	110408281	LAMTOR5	TSS1500	S_Shore
cg09763095	chr4	101255950	PPP3CA	GeneBody
cg24529493	chr4	52724938			S_Shelf
cg05825121	chr4	67084393
cg26779985	chr2	45171153			S_Shore
cg09045787	chr2	217759792	DIRC3	GeneBody	S_Shelf
cg01312732	chr2	200815902	BZW1	GeneBody	S_Shelf
cg04163638	chr2	16650979	CYRIA;FAM49A	distal_enhancer;distal_enhancer
cg14963812	chr3	15210389	CAPN7	GeneBody	S_Shelf
cg26297198	chr5	40908293	C7	TSS1500
cg14550426	chr2	38295183	ATL2	GeneBody
cg20294640	chr3	150614492	SELENOT	GeneBody	S_Shelf
cg21195162	chr1	168544870	XCL2	TSS1500
cg11553919	chr4	67738539	GNRHR	GeneBody
cg23200873	chr3	167474049	SERPINI2	promoter
cg18739944	chr3	168286753	EGFEM1P	GeneBody
cg17302850	chr3	10317116	SEC13	GeneBody	N_Shelf
cg03750742	chr1	197147060	ASPM	prox_enhancer	S_Shore
cg21494953	chr5	32788184	NPR3	GeneBody
cg12887317	chr5	42921354			N_Shelf
cg03678139	chr1	41366716	FOXO6	promoter	Island
cg12132508	chr1	218312685	RRP15	GeneBody
cg17031926	chr4	98909338	EIF4E	GeneBody
cg24342094	chr1	111504874	TMIGD3;ADORA3	TSS1500;TSS1500
cg21944459	chrX	13042681	FAM9C	GeneBody
cg01723929	chr2	61418469	SNORA70B	TSS1500
cg09610766	chr3	105447726	ALCAM;LOC124906263	GeneBody;GeneBody
cg26310273	chr3	55343392	LOC124906243	GeneBody
cg15448394	chr3	57447219	DNAH12	GeneBody
cg21542283	chr2	178113252	RBM45	prox_enhancer	S_Shore
cg26032325	chr2	127362331	MAP3K2;LOC124906074	GeneBody;GeneBody
cg18191867	chr1	65257189	DNAJC6	distal_enhancer	S_Shelf
cg11284959	chr5	86909698
cg09366796	chr5	75716488	POC5	prox_enhancer	N_Shore
cg11932575	chr4	127127022	LOC102724210	GeneBody
cg16634245	chr2	148974568	KIF5C	GeneBody
cg00581783	chr3	184014203	ABCC5	GeneBody	N_Shelf
cg01871214	chr4	41879400	LINC00682	distal_enhancer	S_Shore;Island;N_Shore;N_Shelf
cg19658046	chr5	177554887	FAM193B;FAM193B-DT	TSS1500;exon1	S_Shore
cg14380444	chr1	8517475	RERE	GeneBody
cg11585670	chr1	177167832			S_Shelf;N_Shelf
cg25502818	chr2	224545792	CUL3	distal_enhancer
cg23733260	chr3	107662479	BBX	distal_enhancer
cg17170839	chr4	175812258	GPM6A	exon1
cg07795325	chr4	113636511	CAMK2D	distal_enhancer
cg17279445	chr4	187507483			S_Shelf
cg02067431	chr1	204519888	MDM4	GeneBody	S_Shelf
cg19528439	chrX	41439182			N_Shelf
cg10872490	chr5	140106002	MALINC1;LOC124900193	GeneBody;GeneBody	N_Shore
cg24614720	chr4	8557449	GPR78	distal_enhancer
cg06116593	chrX	13040239	FAM9C	GeneBody
cg06675705	chr3	100841558	ABI3BP	GeneBody
cg25302284	chr1	158150255	LOC105371460	GeneBody	S_Shore
cg09155539	chr2	53290256
cg07751315	chr5	139559999	UBE2D2	TSS1500	N_Shore
cg08362453	chr2	170368915	MYO3B	GeneBody
cg26623550	chr1	111739007	INKA2-AS1	TSS1500	Island
cg22954810	chr5	68845101
cg03253114	chr2	218897942	LOC105373882	TSS1500	N_Shore
cg06816239	chr1	169710058	SELL	TSS1500
cg00261082	chr2	208698705	LOC101927960	GeneBody
cg18377446	chr1	99870095	AGL	GeneBody
cg02658668	chr5	122189818
cg09861436	chr1	67050190	SLC35D1	GeneBody	N_Shelf
cg21877274	chr4	138186174	LINC00616	distal_enhancer
cg27527290	chr4	83482077	ABRAXAS1	GeneBody	N_Shelf
cg05099596	chr2	107988294	SLC5A7	prox_enhancer	S_Shore
cg00732807	chr6	73225861	KHDC1L	other_regul_region
cg18646671	chr4	44634151	YIPF7	GeneBody
cg21288474	chrX	118386420	MIR1277	exon1
cg04828587	chr4	173329877			N_Shelf
cg04437194	chrX	49229456	CACNA1F	GeneBody	N_Shore
cg27016272	chr3	32302994	CMTM8	GeneBody
cg08539965	chr1	21069845	EIF4G3	GeneBody
cg11243029	chr1	85464072	DDAH1	prox_enhancer	N_Shore
cg01878387	chr5	82640224
cg10926413	chr2	235031379	SH3BP4	GeneBody
cg24869834	chr4	138225359	SLC7A11	GeneBody
cg12720772	chrX	6043128	NLGN4X	GeneBody
cg09167911	chr1	52842193	ZYG11A	TSS1500	N_Shore
cg06078797	chr2	220211961	LOC105373893	GeneBody
cg10729854	chr3	96806349
cg05661243	chr5	94250162	KIAA0825;LOC105379087	GeneBody;GeneBody
cg26406441	chr1	32961540	RNF19B	GeneBody	N_Shelf
cg19446296	chr3	184324264	SNORD66	prox_enhancer	N_Shelf
cg07190752	chr4	54027399	RP11-571I18.4	distal_enhancer
cg00235661	chr3	20187484	SGO1-AS1	prox_enhancer	S_Shore
cg18035571	chr5	177153674	NSD1	GeneBody
cg07706111	chr5	91164024	LOC107986432;ADGRV1	GeneBody;GeneBody
cg19807520	chr5	178622772	RN7SKP70	distal_enhancer	N_Shelf
cg04864586	chr4	98931948			S_Shelf
cg19924948	chr2	11830596
cg15143516	chr2	185745552	FSIP2	GeneBody
cg10716356	chr1	214612180	CENPF	exon1	S_Shelf
cg24304309	chr1	154605419	ADAR	GeneBody	N_Shelf
cg26338703	chr5	179629595	LOC128966623;HNRNPH1	GeneBody;GeneBody	N_Shelf
cg23979401	chr5	77139663	ZBED3-AS1	prox_enhancer
cg18861713	chr2	9626137	YWHAQ	GeneBody	N_Shelf
cg16660591	chr3	121543396	POLQ	GeneBody	N_Shelf
cg01998763	chr2	235344770
cg20317437	chr1	23845630	FUCA1	GeneBody
cg11172396	chr2	152438493	FMNL2	GeneBody
cg11407942	chr1	10509336	PEX14	GeneBody
cg24926589	chr2	181686884			S_Shelf
cg03534718	chrX	153471474	HAUS7	TSS1500	S_Shore;N_Shelf
cg11208165	chr3	16266850	OXNAD1	prox_enhancer	S_Shore
cg04371413	chr2	206531122	ADAM23	GeneBody
cg03983223	chr2	174634555	WIPF1	promoter
cg08514408	chr4	71026255	DCK	distal_enhancer
cg00965330	chrX	48002544	ZNF182	prox_enhancer	N_Shore
cg04921814	chr1	145859481	PIAS3	prox_enhancer	Island
cg13380669	chr1	169426238	CCDC181	prox_enhancer	N_Shore
cg09684066	chr1	183922431	COLGALT2	distal_enhancer
cg23639996	chr3	101321038	IMPG2	TSS1500
cg14181425	chr3	119206018
cg01566460	chr1	6552161	NOL9	GeneBody	N_Shore
cg01606770	chr1	96814240	PTBP2	GeneBody
cg10982500	chr5	107917129	FBXL17	GeneBody
cg25510965	chr3	183395366	MCF2L2	GeneBody
cg00519153	chr2	148736827	EPC2	GeneBody
cg01384319	chr2	134009126	LOC105373628	GeneBody	N_Shore
cg01386059	chr2	3378803	TRAPPC12	prox_enhancer	S_Shore;N_Shore
cg01372249	chr2	45343559
cg01613249	chr2	54500156	SPTBN1	GeneBody
cg18116641	chr1	183420030	NMNAT2	prox_enhancer	S_Shore
cg10740880	chr2	169508702	KLHL41	TSS1500
cg10583997	chr2	32358628	BIRC6	prox_enhancer	S_Shore
cg02002125	chr2	631818	TMEM18	other_regul_region	S_Shelf
cg08938155	chr5	77747788	TBCA	GeneBody
cg25594165	chr10	81877664	NRG3	promoter	S_Shore
cg02616647	chr4	14445131
cg02528862	chr4	145731881	C4orf51	GeneBody	N_Shore
cg24468736	chr1	212562670			S_Shelf
cg06834427	chr2	130794813			N_Shelf
cg07510163	chr2	44320174	SLC3A1;PREPL	GeneBody;GeneBody
cg10284115	chr3	15799897	ANKRD28	GeneBody
cg17252489	chr2	168212739	STK39;LOC124906088	GeneBody;GeneBody
cg17777628	chr2	231790341	COPS7B	exon1	S_Shelf
cg17750640	chr2	98644220	MGAT4A	GeneBody
cg14945297	chr1	205084592	TMEM81;TMEM81	TSS200;TSS1500
cg12726120	chr1	244729682	C1orf202	prox_enhancer	N_Shore
cg13073589	chr1	172548782	SUCO	GeneBody
cg12631766	chr1	184055895	TSEN15	GeneBody	S_Shelf
cg11854944	chr1	93445742	FNBP1L	distal_enhancer	N_Shelf
cg11952914	chr1	8740588	RERE	GeneBody
cg11930609	chr1	245153144	KIF26B	prox_enhancer	N_Shore
cg11802797	chr1	10377591	KIF1B	GeneBody
cg13067649	chr3	130581896	COL6A6	GeneBody
cg27424906	chr1	62196494	L1TD1	prox_enhancer	S_Shore
cg26880963	chr1	64743785	RAVER2	TSS1500	N_Shore
cg01532224	chr3	146164013			S_Shelf
cg01334232	chr3	179062491	ZMAT3	GeneBody
cg13484596	chr3	114856811	ZBTB20	GeneBody
cg13514824	chr3	79017935	ROBO1	prox_enhancer	N_Shore
cg05964000	chr1	55098457	USP24	GeneBody
cg20269797	chr2	30573256	LCLAT1	GeneBody
cg23060801	chr2	1795730	MYT1L	GeneBody	N_Shelf
cg05596911	chr5	119166956	DMXL1	GeneBody
cg04516351	chr5	53544263
cg04243968	chr5	72159984	MAP1B	GeneBody
cg11141340	chr1	26476508	HMGN2	distal_enhancer	S_Shelf
cg20740299	chr5	179621526	LOC128966623;HNRNPH1	GeneBody;GeneBody	N_Shore
cg25029689	chr2	181593380	CERKL	GeneBody
cg23515686	chr4	124717119			S_Shelf
cg06872138	chr5	138539578	ETF1	distal_enhancer	N_Shelf
cg07138764	chr5	115628435			S_Shelf
cg21321372	chr4	140343302	SCOC;SCOC	TSS200;TSS1500
cg22172309	chr4	169571469	NEK1	GeneBody
cg08853571	chr5	121969926	SRFBP1	GeneBody
cg08721652	chr5	55497188	PLPP1	GeneBody
cg12415761	chr2	209314353
cg12298688	chr2	172081963	METAP1D	GeneBody	S_Shore;N_Shore;N_Shelf
cg09602541	chr3	175074278	NAALADL2	GeneBody
cg27357229	chr2	166259181	SCN1A-AS1;SCN9A	GeneBody;GeneBody
cg01982170	chr3	40259855	MYRIP;EIF1B-AS1	GeneBody;GeneBody
cg01977413	chr3	170506706	KRT8P13	distal_enhancer
cg11720170	chr1	173714234	KLHL20	TSS1500
cg03300589	chr5	41510718	PLCXD3	promoter	S_Shore;S_Shore
cg02726957	chr5	147470356	DPYSL3	GeneBody
cg06773295	chr1	3112013	PRDM16	GeneBody	S_Shore
cg07145783	chr1	160885287	ITLN1	promoter
cg24828496	chr2	162153377	GCG	TSS1500
cg24587297	chr2	150677708	LINC02612	distal_enhancer
cg23192403	chr2	25558627	DTNB	distal_enhancer
cg22070189	chrX	32413362	DMD	TSS1500
cg00306838	chr1	163423309	LOC100422212;LOC100422212	TSS200;TSS1500	Island
cg00110769	chr1	109579467	GNAI3	GeneBody
cg06805871	chr1	224528879	CNIH3	GeneBody
cg06807086	chr1	13745153	PRDM2	GeneBody	N_Shelf
cg06929846	chr1	156657208	BCAN-AS2	distal_enhancer	N_Shore
cg06846719	chr12	31322357	FAM60A;SINHCAF	prox_enhancer;prox_enhancer	N_Shore
cg05098551	chr2	178479998	PLEKHA3;FKBP7	TSS1500;TSS1500	S_Shore;N_Shore
cg05019396	chr2	170013636	UBR3	GeneBody
cg04686481	chr2	177922342	PDE11A	GeneBody
cg05900648	chr2	128485790	LOC105373611	GeneBody	N_Shore
cg23088508	chr4	20727588	PACRGL	GeneBody
cg22922815	chr4	146184951	LSM6	GeneBody
cg24056730	chr4	76074233	ART3	TSS1500
cg08922317	chr1	161224175	APOA2	TSS1500
cg09506761	chr1	232129516
cg15108430	chr5	15925156	FBXL7	GeneBody	N_Shelf
cg14839830	chr5	148392430	FBXO38	GeneBody
cg14875131	chr5	64768891	CWC27	promoter	S_Shore
cg24337235	chr3	97744581	EPHA6;LOC124906256	GeneBody;GeneBody
cg24334259	chr3	138592574	CEP70	TSS1500	N_Shore
cg01622668	chr4	163162547	NAF1	GeneBody	N_Shelf
cg23369529	chr1	67684306	GADD45A	prox_enhancer	N_Shore
cg24003273	chr1	45647019	RPS15AP10	TSS1500
cg27318474	chr1	205321105	NUAK2	GeneBody	Island
cg00712146	chr3	65354863	MAGI1	GeneBody	N_Shore
cg22454770	chr1	100738781	VCAM1	GeneBody
cg20597172	chr1	246483122	SMYD3	distal_enhancer
cg20697468	chr1	150264993	C1orf54	distal_enhancer	N_Shelf
cg01799418	chr3	117710080
cg01113900	chr3	69876128	MITF	GeneBody
cg06206086	chr1	35946428	AGO3	GeneBody
cg11877270	chr2	65431449	SPRED2	prox_enhancer	Island
cg11494616	chr2	97944716	TMEM131	GeneBody
cg04715183	chr3	11845515	TAMM41	GeneBody	N_Shore
cg04383442	chr3	60767056	FHIT	GeneBody
cg04426653	chr3	126385990	LOC107986044	GeneBody	N_Shelf
cg02922689	chr3	66997227	KBTBD8	TSS1500	N_Shore
cg03354636	chr3	10977651
cg06214857	chr3	130439991	COL6A5	GeneBody
cg21284779	chr1	155940735	RXFP4	prox_enhancer
cg05396688	chr3	99926828	LOC105374010;CMSS1;FILIP1L	GeneBody;GeneBody;GeneBody
cg08565197	chr2	239274588	MIR4269	distal_enhancer	N_Shore
cg08006957	chr2	202871973	ICA1L	prox_enhancer	Island
cg07909418	chr2	157624502	ACVR1C	distal_enhancer	N_Shelf
cg12736577	chr2	52253329	NRXN1-DT	GeneBody
cg16516490	chr1	150808718	CTSK	prox_enhancer
cg16689481	chr1	152107237	TCHH	distal_enhancer	N_Shore
cg16307793	chr1	108136116	SLC25A24	GeneBody
cg01870580	chr5	156647048	SGCD	GeneBody
cg13528445	chr4	57105759	IGFBP7	GeneBody	N_Shelf
cg13126871	chr4	73982299	PF4	prox_enhancer	S_Shore
cg01107476	chr5	138469130	EGR1	distal_enhancer	S_Shelf
cg01578265	chr5	114774870	LOC101927078	TSS1500
cg00219321	chr5	153939087
cg00203124	chr5	154480798			S_Shore;N_Shore
cg00529757	chr6	32168275	PPT2-EGFL8;EGFL8;AGPAT1	GeneBody;GeneBody;GeneBody	S_Shore
cg00121876	chr6	165838171	PDE10A	GeneBody
cg07744822	chr5	71658207	MCCC2	GeneBody
cg27480377	chr3	197791763	LRCH3	prox_enhancer	Island
cg27298830	chr3	31935817	OSBPL10	GeneBody
cg02659117	chr4	6782123	KIAA0232	prox_enhancer	N_Shore
cg03365985	chr4	42397467	SHISA3	promoter	Island
cg01802294	chr4	17514927	CLRN2	promoter	S_Shelf
cg01820584	chr4	51869664	DCUN1D4	GeneBody
cg01925521	chr4	165377971	CPE	TSS1500	N_Shore
cg17149019	chr3	62446427	CADPS	distal_enhancer
cg17374958	chr3	159273067	SCHIP1;SCHIP1	TSS200;TSS1500
cg06934829	chr4	44680841	GUF1	GeneBody	S_Shelf
cg06549863	chr4	165401910	CPE	GeneBody
cg07644321	chr4	2845486	ADD1	prox_enhancer	S_Shore
cg00112493	chr4	109303795	COL25A1	TSS1500	S_Shore
cg15546071	chr2	134934186	CCNT2	GeneBody
cg15518400	chr2	47174744	CALM2	prox_enhancer	N_Shore
cg15973369	chr2	146586662	PABPC1P2	promoter	N_Shore
cg15792957	chr2	47377067	MIR559	prox_enhancer
cg14603453	chr2	148874261	KIF5C	TSS1500	N_Shore
cg05005536	chr4	26755133	TBC1D19	GeneBody
cg19918208	chr6	28860587	LINC01623	GeneBody	N_Shelf
cg13725752	chr9	34453819	FAM219A	GeneBody	N_Shelf
cg00795584	chr6	81939635	LINC02542	prox_enhancer
cg26819762	chr7	7533162	COL28A1	GeneBody
cg12993916	chr6	15552924	LOC124901267	exon1
cg20805835	chr1	247842417	OR11L1	TSS1500
cg14795163	chr1	74155095	LRRIQ3	GeneBody
cg20383654	chr1	39024863	NDUFS5	TSS1500
cg03820688	chr2	55250712	MTIF2	GeneBody
cg04062717	chr2	85264835	SNRPEP11	distal_enhancer
cg04077692	chr1	243407469	MIR4677	distal_enhancer
cg04095498	chr1	96362486	LINC01787	GeneBody
cg04155855	chr1	84598453	LINC01461	GeneBody
cg08781755	chr2	43944935	LRPPRC	GeneBody
cg00688630	chr1	243935539	LINC02774	GeneBody	S_Shelf
cg00652727	chr1	235648898	GNG4	GeneBody	Island;N_Shelf
cg00663739	chr1	235326654	GGPS1	TSS1500	N_Shore
cg20576322	chr4	84965231	WDFY3-AS2	TSS1500	N_Shore
cg18848917	chr4	109438008	SEC24B	GeneBody	S_Shelf
cg18236250	chr4	16789483	LDB2	GeneBody
cg10857203	chr4	165386270	MIR578	exon1
cg12001078	chr4	99869204	DAPP1	GeneBody
cg04943612	chr3	14818975	FGD5	exon1
cg05944271	chr3	35721352	ARPP21	GeneBody
cg25364652	chr5	72421799			S_Shelf
cg24856699	chr5	71459521	BDP1	GeneBody	S_Shelf
cg25152909	chr5	173139087	CREBRF	GeneBody
cg25076039	chr5	169701933	DOCK2	GeneBody
cg25013269	chr5	177339953	LMAN2	GeneBody	S_Shelf
cg19840095	chr5	94397318	KIAA0825	GeneBody
cg18195656	chr3	89261447	EPHA3	GeneBody
cg18599155	chr3	5121935	ARL8B	prox_enhancer	N_Shore
cg18404374	chr3	26622060	LRRC3B	prox_enhancer	N_Shore;N_Shelf
cg19087028	chr3	168253085	EGFEM1P	GeneBody	S_Shelf
cg18531690	chr5	180087901			N_Shelf
cg26370016	chr5	159334814	LOC285626	GeneBody	S_Shelf
cg20389847	chr8	118031243	EXT1	distal_enhancer
cg04904469	chr8	38988151	HTRA4	GeneBody
cg19594764	chr3	110782783
cg05512620	chr4	79854245	PCAT4	GeneBody
cg07624918	chr3	136815128			N_Shelf
cg11192055	chr3	44049310	LOC124909489	GeneBody
cg03600512	chr2	9228029	ASAP2	distal_enhancer
cg03647861	chr2	43469224	RN7SL531P	distal_enhancer
cg03346987	chr2	81467837	LINC01815	TSS1500	S_Shore
cg14701925	chr3	129261968	COPG1	GeneBody
cg15164782	chr3	99788204	RP11-383I23.2	distal_enhancer
cg14994183	chr3	12025307	SYN2	distal_enhancer
cg15108553	chr3	149812346	RNF13	prox_enhancer	N_Shore
cg09085792	chr3	189829501	MIR944	TSS1500
cg02230180	chr1	244862658	HNRNPU	GeneBody	N_Shore
cg02193146	chr1	110209635	KCNC4;KCNC4-DT	TSS1500;exon1	Island
cg02447227	chr1	61221567	NFIA	GeneBody
cg25429137	chr4	29047183
cg24882829	chr4	122918562	NUDT6	GeneBody	N_Shelf
cg22980150	chr3	184265032	EEF1AKMT4-ECE2	GeneBody	S_Shelf
cg24405381	chr1	51998521	RN7SL290P	distal_enhancer
cg24718729	chr1	243917887	LINC02774	prox_enhancer	S_Shore
cg24640516	chr1	209830714	UTP25	GeneBody	S_Shelf
cg24788636	chr1	40096995	PPT1	prox_enhancer	Island
cg23208791	chr1	98658177			N_Shelf
cg05058204	chr3	173411891	NLGN1	exon1
cg14091589	chr4	112145135	FAM241A	TSS1500	N_Shore
cg12561169	chr4	78437346	FRAS1	GeneBody
cg04917373	chr1	231353506	SPRTN	GeneBody
cg04555837	chr1	173799843	CENPL	GeneBody
cg04576607	chr1	235623979	GNG4	GeneBody
cg03284175	chr1	147171892	CHD1L	TSS1500	Island
cg02955229	chr1	31292471	SNRNP40	GeneBody	N_Shelf
cg12927715	chr5	178602760	CLK4	GeneBody
cg11714341	chr5	159178906	RNF145	GeneBody
cg11363527	chr4	71260201	SLC4A4	GeneBody
cg09719750	chr4	40176973	N4BP2	GeneBody
cg09215582	chr4	70709790	RUFY3	distal_enhancer	S_Shelf
cg19480937	chr3	16426037	RFTN1	GeneBody
cg18850264	chr3	152320760	MBNL1	GeneBody
cg02638523	chr2	235640084	AGAP1	distal_enhancer
cg00738085	chr2	206084924	INO80D;INO80D-AS1	GeneBody;GeneBody	N_Shore
cg00720375	chr2	38917967	ARHGEF33	GeneBody
cg00470117	chr2	58251196
cg00439323	chr2	231923577	NPPC	GeneBody	N_Shore;N_Shelf
cg07466892	chr3	160753905	PPM1L-DT	exon1	N_Shore
cg20169734	chr3	47266336	SNORD13P3	distal_enhancer
cg21176488	chr3	188533954	LPP	GeneBody
cg21150675	chr3	54670936	CACNA2D3	GeneBody
cg26105310	chr1	28551643	TRNAU1AP	prox_enhancer	N_Shore
cg19259013	chr1	165826026			N_Shore
cg14077111	chr5	69209909	CENPH	GeneBody
cg16285206	chr5	25106665
cg16055106	chr5	109142602	FER	GeneBody
cg15134161	chr1	246874330	AHCTF1	GeneBody
cg16000017	chr1	95173790	TLCD4;TLCD4-RWDD3;RWDD3-DT	GeneBody;GeneBody;GeneBody
cg16094073	chr1	220327515
cg08723958	chr1	222844896	DISP1	GeneBody
cg13304609	chr1	78619477	IFI44L	TSS1500
cg21931263	chr5	68419223
cg17666994	chr5	90781043	ADGRV1	GeneBody
cg17649445	chr5	173970340
cg17317165	chr5	108945001	FER	GeneBody
cg13909405	chr2	37676338	CDC42EP3	distal_enhancer	S_Shelf
cg13908323	chr2	185431114	LOC124907919	GeneBody
cg27559747	chr1	27589597	AHDC1	distal_enhancer
cg25734421	chr1	210328024	HHAT	TSS1500	N_Shore
cg26344250	chr1	38870342	RRAGC-DT;MYCBP;GJA9-MYCBP	GeneBody;GeneBody;GeneBody	N_Shelf
cg26337566	chr1	243228311	CEP170	GeneBody
cg01435109	chr1	23170155	LUZP1	TSS1500	S_Shore
cg00956142	chr1	28438520	PHACTR4	prox_enhancer
cg01221528	chr2	18590550	NT5C1B-RDH14;NT5C1B	TSS1500;TSS1500
cg00178562	chr1	16639859	CROCCP2	GeneBody
cg16663022	chr4	55563214	PDCL2	GeneBody
cg25185429	chr3	4697777	ITPR1	GeneBody
cg02329527	chr3	19933991	EFHB	exon1
cg02079156	chrX	49175236	PRICKLE3	GeneBody	S_Shelf;N_Shore
cg03762767	chrX	27866556			S_Shelf
cg11001470	chrX	24152648	ZFX	distal_enhancer	S_Shore
cg04212229	chr3	148742344	AGTR1	distal_enhancer
cg25455659	chr2	42443797	KCNG3	GeneBody
cg20921751	chr2	48377636	FOXN2	GeneBody
cg16908898	chr2	54820678	EML6	GeneBody
cg16720807	chr2	75559588	EVA1A	prox_enhancer	N_Shore;N_Shore
cg19479609	chr2	207525492	CREB1	distal_enhancer	N_Shelf
cg19428472	chr2	159713426	BAZ2B	TSS1500	S_Shore
cg18822137	chr2	180987076	UBE2E3	GeneBody
cg18752527	chr2	196268145	HECW2-AS1	distal_enhancer
cg16230316	chr3	138760283	PIK3CB	GeneBody
cg19910220	chr1	204037867	LINC00303	GeneBody
cg19857361	chr1	33864399	HMGB4	exon1
cg19679543	chr1	55928613	LINC01753	GeneBody
cg14070755	chr2	237486290	MLPH;MLPH	TSS200;TSS1500	N_Shore
cg04169747	chrY	2787699	SRY	promoter	N_Shelf
cg00040419	chrX	13652541	TCEANC	prox_enhancer	N_Shore
cg00419390	chrX	56997763			S_Shelf
cg07074473	chr2	69894282	SNRNP27	prox_enhancer
cg03884270	chr8	66922748	SNORD87;SNORD87	TSS200;TSS1500	N_Shelf
cg15950337	chr11	46617419	ATG13	promoter	Island
cg26134777	chr11	65644424	SIPA1	GeneBody	S_Shelf;S_Shore;N_Shore
cg11427314	chr7	157723901	PTPRN2	GeneBody
cg08237545	chr12	28216528	CCDC91	GeneBody
cg18000445	chr6	11032569	ELOVL2	GeneBody
cg21085022	chr6	34680393	ILRUN	GeneBody
cg22363224	chr11	124672502	SPA17	TSS1500	N_Shore
cg06979684	chr11	27655578	BDNF	exon1
cg21466042	chr6	17707218	NUP153;NUP153-AS1	TSS1500;exon1	S_Shore
cg13252516	chr11	102706757	MMP27	TSS1500
cg02421824	chr12	88999472
cg19831403	chr10	86693921	LDB3	distal_enhancer
cg09796786	chr12	65318960	MSRB3	GeneBody
cg14539466	chr9	13136319	MPDZ	GeneBody
cg01736278	chr10	885853	LARP4B	GeneBody
cg02823066	chr12	102425970	LINC02456;IGF1	GeneBody;GeneBody
cg26407841	chr7	81846404
cg05754641	chr8	69509144	SULF1	GeneBody
cg24617091	chr6	13618546	NOL7	GeneBody	S_Shelf
cg11612555	chr10	75094443	DUSP13B	GeneBody
cg09646558	chr8	103282199	LOC105369147	GeneBody
cg11628355	chr7	158556204	PTPRN2	GeneBody	N_Shore
cg06623150	chr12	82352783	CCDC59	GeneBody
cg15307285	chr11	22626528	FANCF	prox_enhancer	S_Shore
cg24722326	chr7	116507896	CAV2	GeneBody
cg06675904	chr10	112697124	VTI1A	GeneBody
cg04070188	chr7	90180130	STEAP1	distal_enhancer
cg06488097	chr7	17881900	SNX13	GeneBody
cg07249247	chr7	2556259	BRAT1	prox_enhancer	S_Shore;N_Shelf
cg08265548	chr11	72242378	PHOX2A	prox_enhancer	S_Shelf;S_Shore;N_Shore
cg03865281	chr10	88604914	LIPJ	GeneBody
cg12636447	chr8	55739791	TMEM68	GeneBody
cg06685950	chr9	34375741	MYORG	prox_enhancer	S_Shelf;N_Shore;N_Shore;N_Shelf
cg14881187	chr7	87154911	DMTF1	exon1	S_Shelf
cg07216656	chr12	29353417	ERGIC2	GeneBody
cg12876038	chr8	144951152	ZNF16	TSS1500	S_Shore
cg25353436	chr10	10797560	CELF2	TSS1500
cg14558023	chr10	31906780	ARHGAP12	distal_enhancer
cg17756530	chr7	120999761	CPED1	GeneBody
cg01803766	chr11	131691647	NTM-AS1	distal_enhancer	S_Shore;Island
cg00339104	chr7	32890477	KBTBD2	prox_enhancer	N_Shore
cg17399143	chr7	42869535
cg04257163	chr12	89226295	RNU7-120P	distal_enhancer
cg01774131	chr8	8720576			N_Shelf
cg26069068	chr8	124729024	MTSS1;LOC105375741	TSS1500;exon1	Island
cg11875582	chr11	2697077	KCNQ1OT1	exon1	N_Shelf
cg13855897	chr7	26186769	HNRNPA2B1	distal_enhancer
cg15047223	chr12	8534917	CLEC4E	GeneBody
cg21186268	chr9	137208837	NDOR1	GeneBody	S_Shelf
cg21584495	chr11	17952018	SERGEF	GeneBody
cg00309232	chr7	155349264			N_Shore
cg01291398	chr8	1882516	ARHGEF10	distal_enhancer	N_Shore
cg27518977	chr7	37884996	NME8	GeneBody
cg01855118	chr6	156686591	H3P28	distal_enhancer	N_Shore
cg02376887	chr12	29389286	OVCH1-AS1;OVCH1-AS1	TSS200;TSS1500	Island
cg07561338	chr8	30479884	RBPMS	GeneBody
cg13016773	chr12	71687233	LOC124902965	TSS1500	S_Shore
cg25964744	chr8	134801587	MIR30B	prox_enhancer
cg16381523	chr7	26868529			S_Shelf
cg14552441	chr12	4541352	RAD51AP1	GeneBody	S_Shelf
cg03078690	chr6	33267727	VPS52	distal_enhancer	N_Shelf
cg26545913	chr6	66109197
cg02979010	chr12	71925297
cg02444695	chr6	148629049
cg15240476	chr6	26094685	HFE	GeneBody
cg12880685	chr10	118730146	CACUL1	GeneBody
cg16755114	chr11	119827545
cg11464074	chr7	126777072	GRM8	GeneBody
cg14340829	chr8	973973	DLGAP2	GeneBody	Island
cg00610385	chr7	32488439	LSM5	GeneBody	N_Shore
cg21886268	chr7	150724648	GIMAP1-GIMAP5	GeneBody	S_Shelf
cg03078057	chr7	55347901			S_Shelf
cg23991263	chr11	46937007	C11orf49;CSTPP1	prox_enhancer;prox_enhancer	S_Shore
cg25354814	chr11	74140946	C2CD3	GeneBody
cg02604211	chr11	27431487	LGR4	GeneBody
cg11100077	chr12	56152626	MYL6B	exon1
cg26230417	chr10	129971702	EBF3	prox_enhancer	Island
cg07872007	chr6	27913464	OR2B2	TSS1500
cg21922825	chr8	21790853	GFRA2	distal_enhancer	S_Shore
cg03063015	chr6	96186477	RN7SL797P	distal_enhancer
cg13499395	chr9	132486606	CFAP77	GeneBody	Island
cg02075791	chr10	91414741	HECTD2	distal_enhancer	S_Shelf
cg26972207	chr11	27330954	CCDC34	distal_enhancer
cg04362800	chr6	149411506	TAB2	GeneBody
cg01392307	chr8	28401735			N_Shore
cg17927151	chr10	95561725	SORBS1	TSS1500	Island
cg08122807	chr8	32454240	NRG1	GeneBody
cg09202659	chr6	15380334	JARID2	GeneBody
cg08573701	chr8	52690475	RB1CC1	GeneBody
cg13317801	chr7	149426158			S_Shelf
cg20397237	chr11	92408822	FAT3	GeneBody
cg24797431	chr8	42698449	CHRNB3;LOC124900250	GeneBody;GeneBody
cg08959645	chr6	52416517	EFHC1	distal_enhancer	N_Shelf
cg04561571	chr12	93440370	UBE2N	GeneBody	N_Shore
cg09058099	chr12	10700664	YBX3	distal_enhancer
cg20629254	chr8	80579670	RNU2-71P	distal_enhancer	S_Shore
cg26032317	chr8	97375612	LOC101927066	GeneBody
cg21293943	chr6	32370129	TSBP1-AS1;TSBP1	GeneBody;GeneBody
cg02258387	chr12	21654243	LDHB	GeneBody	N_Shelf
cg11456013	chr6	110871557	AMD1	GeneBody	N_Shelf
cg03716245	chr6	89799744	MDN1	GeneBody
cg20031717	chr10	94763491	CYP2C19	GeneBody
cg25278353	chr10	89958058	LINC01375	TSS1500
cg18803257	chr10	75398267	ZNF503	GeneBody	Island
cg11888270	chr10	112181708	GPAM	GeneBody	N_Shore
cg12178141	chr8	76734016	ZFHX4	GeneBody
cg01896804	chr6	135881959	LOC101928373	TSS1500
cg08066991	chr11	115505981	CADM1	prox_enhancer	S_Shore
cg07156824	chr12	120115498	RAB35-AS1	TSS1500	N_Shore
cg11556489	chr6	30210947	TRIM26	GeneBody	N_Shelf
cg07377299	chr7	92478425	ERVW-1	TSS1500
cg02542806	chr8	118378144	SAMD12;LOC105375724	GeneBody;GeneBody
cg02172222	chr7	2234910	MRM2	GeneBody	S_Shore
cg02763019	chr6	79536704	LCA5	prox_enhancer	N_Shore
cg23809103	chr7	123608454	ASB15	TSS1500
cg14786686	chr10	1671141	ADARB2	GeneBody
cg21262094	chr8	56073998	SNORD54;CERNA3;SNORD54	TSS200;TSS1500;TSS1500	Island
cg00245850	chr8	142844097	GML	GeneBody
cg08895562	chr6	32066545	TNXB	GeneBody
cg09872523	chr10	119241512	GRK5	GeneBody
cg13172367	chr8	25462973	CDCA2	GeneBody	S_Shelf
cg22007893	chr6	31833908	C6orf48;SNHG32	prox_enhancer;prox_enhancer	N_Shore
cg20718240	chr6	37217974	TMEM217;TMEM217B	GeneBody;GeneBody
cg14058863	chr6	37647592	MDGA1	promoter	N_Shore;N_Shore;N_Shelf
cg08794928	chr6	144216127			Island
cg02988763	chr7	88365373	LOC107986815	GeneBody
cg08558971	chr7	148847376	RNU7-20P	distal_enhancer
cg25339073	chr11	30584250	MPPED2-AS1	promoter	Island;N_Shore;N_Shore
cg09021393	chr7	96220256	MIR591	TSS1500
cg10437900	chr7	23478516			S_Shelf
cg26445785	chr7	142111205	MGAM2	TSS1500
cg01424241	chr9	705143	KANK1	GeneBody	N_Shore
cg10130811	chr11	66510249	BBS1	prox_enhancer
cg04556550	chr7	73568338	TBL2	GeneBody	N_Shelf
cg06386210	chr11	60514947	MS4A13	TSS1500	N_Shore
cg11620672	chr6	19298245
cg17904734	chr10	13638420	PRPF18	GeneBody
cg04627183	chr6	136044111	PDE7B;PDE7B-AS1	GeneBody;GeneBody
cg00948085	chr7	25850952			N_Shore
cg21212505	chr7	117588904	CFTR	GeneBody
cg13585985	chr6	112347199	RFPL4B	promoter
cg11700490	chr7	95397625	PON3	prox_enhancer	S_Shore
cg15161177	chr12	56449743	TIMELESS	prox_enhancer	S_Shore
cg14323456	chr7	151508348	RHEB	GeneBody
cg13390101	chr9	114794929	TNFSF15	GeneBody
cg07350590	chr12	106593180	LOC100287944;RFX4	GeneBody;GeneBody
cg18830697	chr6	72212665	RIMS1	promoter
cg09675542	chr7	19509255
cg13544743	chr6	106148137
cg04103837	chr8	67557345	NACAP10	distal_enhancer
cg05975755	chr8	107621165	PGAM1P13	other_regul_region
cg10596590	chr6	51950038	PKHD1	GeneBody
cg17897391	chr8	24439590	ADAM7	prox_enhancer
cg15377044	chr10	46317402	ANTXRL	GeneBody
cg08496664	chr7	109960676	EIF3IP1	TSS1500
cg24733440	chr8	78663052	LOC105375911	GeneBody	N_Shelf
cg23520757	chr6	24878603	RIPOR2	TSS1500
cg01377082	chr8	141251065	SLC45A4	GeneBody	N_Shore;N_Shelf
cg06415302	chr8	37733861	ERLIN2	distal_enhancer	N_Shelf
cg09704555	chr7	27209140			S_Shelf;N_Shelf
cg01716474	chr6	56750476	DST	GeneBody
cg09933401	chr11	77033926	B3GNT6	TSS1500
cg07759052	chr8	28894633	HMBOX1	distal_enhancer
cg14870128	chr10	69171556	VPS26A	GeneBody
cg04165000	chr6	53510481	GCLC	GeneBody
cg24965293	chr7	19103320			N_Shelf;N_Shelf
cg04844692	chr12	116719645	SPRING1	GeneBody
cg23275776	chr11	102625770	MMP20	prox_enhancer
cg18173044	chr10	112775745	VTI1A	GeneBody
cg25225232	chr7	37923092	EPDR1	GeneBody	S_Shore
cg25831189	chr6	130020901	L3MBTL3	exon1	Island
cg18720682	chr10	68406221	RUFY2;RUFY2	TSS1500;exon1	N_Shore
cg01694400	chr6	127162955	RSPO3	distal_enhancer
cg27245817	chr11	46513430	AMBRA1	GeneBody
cg23289941	chr7	140928645	BRAF	distal_enhancer	S_Shelf
cg09020649	chr8	103298378	BAALC-AS1	promoter	N_Shore
cg06693048	chr8	71363316	EYA1	TSS1500
cg03219809	chr11	63985089	OTUB1	TSS1500	N_Shore
cg06483698	chr7	6270659	CYTH3	GeneBody	N_Shore;N_Shore
cg02092785	chr6	13012766	PHACTR1	TSS1500	N_Shore;N_Shore
cg06623274	chr8	16192602	MSR1	exon1
cg19496554	chr6	50113863
cg10582858	chr11	121198802	TRPC6P5	distal_enhancer
cg13773818	chr9	127423541	ZNF79	prox_enhancer	N_Shore
cg13990129	chr9	105548830	FSD1L	GeneBody
cg09185632	chr11	27366901	LGR4	GeneBody	S_Shelf
cg04254487	chr6	133983745	TBPL1	GeneBody
cg11721178	chr12	105616763
cg16832958	chr10	124791210	EEF1AKMT2	GeneBody	N_Shore
cg19123356	chr8	129886587	CYRIB	GeneBody
cg12440131	chr12	15771070	EPS8	GeneBody
cg18422371	chr11	36572114	RAG1	GeneBody
cg02572713	chr8	79327121
cg15847942	chr12	90339059	LINC02392	distal_enhancer
cg01544405	chr9	93566247			N_Shore
cg13534271	chr12	70273427	CNOT2	GeneBody
cg12918696	chr12	46518914	RP11-446N19.1	distal_enhancer
cg02480077	chr8	85922533
cg16659407	chr8	97640863			N_Shelf
cg14395897	chr9	135817898	CAMSAP1	GeneBody	N_Shore
cg16489809	chr10	95690490	TCTN3	GeneBody	N_Shelf
cg03088705	chr10	109865170	XPNPEP1	GeneBody
cg06070229	chr7	133664073	EXOC4	GeneBody
cg00948878	chr6	27095694			N_Shore
cg07839627	chr6	29632059	GABBR1	prox_enhancer	S_Shelf;N_Shore
cg27368776	chr11	105923260	GRIA4	GeneBody
cg13270236	chr6	42690699	UBR2	GeneBody
cg14465237	chr11	32794708	CCDC73	promoter
cg02393496	chr10	100974514	MIR608	other_regul_region
cg08849049	chr6	24774705	GMNN	TSS1500	N_Shore
cg10861407	chr9	105446997	FSD1L	TSS1500	N_Shore
cg00324592	chr8	43059398	FNTA	distal_enhancer	S_Shelf
cg25386579	chr6	139250591	TXLNB	GeneBody
cg13859886	chr9	69046191	FXN	distal_enhancer
cg12203957	chr12	10169821	TMEM52B	TSS1500
cg03344526	chr6	51828665	PKHD1	GeneBody
cg10040969	chr6	31405436	MICA	GeneBody	S_Shore
cg05405275	chr7	150827925	LOC105375567;LOC124901775	GeneBody;GeneBody
cg26063030	chr8	793260	DLGAP2	GeneBody	N_Shelf
cg18573196	chr7	45926274
cg03045231	chr11	5789954	OR52N1	GeneBody
cg13333107	chr12	15778280	EPS8	GeneBody
cg00728655	chr7	133703677	COX5BP3	distal_enhancer
cg25344845	chr8	102251753	UBR5-DT	GeneBody
cg10034176	chr10	50360523	SGMS1	GeneBody
cg19229651	chr7	41911521	HMGN2P30	distal_enhancer
cg23110286	chr8	140620586	AGO2	distal_enhancer
cg02308712	chr12	52204420	LINC02874	distal_enhancer
cg11534481	chr7	127856525	SND1	GeneBody
cg15638782	chr6	145792981	EPM2A-DT	GeneBody
cg18461626	chr7	135135560	AGBL3;CYREN	GeneBody;GeneBody
cg01113401	chr6	145818520	EPM2A-DT	GeneBody	S_Shelf;S_Shelf
cg19109130	chr8	96257921	MTERF3	GeneBody	N_Shelf
cg21777696	chr11	57515681	SLC43A1	promoter	Island
cg19009405	chr11	62726005	HNRNPUL2-BSCL2	prox_enhancer	N_Shore
cg01267150	chr10	13972651	FRMD4A	TSS1500
cg00931877	chr10	13630646	PRPF18	GeneBody
cg13014709	chr12	57754606	MARCHF9	prox_enhancer	S_Shelf;N_Shore
cg07646455	chr6	52020966	PKHD1	GeneBody
cg18030615	chr8	90651226	LOC124906712	GeneBody
cg12844895	chr7	6734538	PMS2CL	promoter	S_Shelf
cg19714737	chr11	95147812			N_Shelf;N_Shelf
cg19449067	chr6	151689968	ESR1	prox_enhancer
cg19038451	chr6	150065010	ULBP3	GeneBody	N_Shelf
cg17689490	chr10	127154180	DOCK1;INSYN2A	GeneBody;GeneBody
cg21656925	chr8	24192273	LOC107986931	GeneBody
cg17955195	chr9	5656398	RIC1	TSS1500
cg24047711	chr11	46631509	ATG13	GeneBody
cg22700218	chr10	22329714	COMMD3-BMI1;BMI1	GeneBody;GeneBody	S_Shelf
cg07514659	chr6	10434674	RP1-290I10.7	prox_enhancer
cg01799115	chr8	134815152	MIR30D	distal_enhancer
cg01959896	chr6	107361573	PDSS2	GeneBody
cg11909989	chr8	132011276	EFR3A	GeneBody
cg07784012	chr12	76073112	NAP1L1	GeneBody
cg13729766	chr8	144697352	ARHGAP39	GeneBody	N_Shelf
cg15320596	chr10	59844980	CCDC6	GeneBody
cg08118602	chr7	20865466	LINC01162	GeneBody
cg19702779	chr6	104956933	LIN28B	promoter	S_Shelf
cg04754683	chr8	41342943	SFRP1	distal_enhancer
cg02989080	chr7	27345560	LOC107986733	GeneBody
cg09178369	chr6	7827932	BMP6	GeneBody
cg22022716	chr8	26419025
cg25594681	chr7	139133848	IFT56;TTC26	promoter;promoter	Island
cg20282837	chr10	3466187	LINC02669	distal_enhancer
cg08733739	chr6	13438647	GFOD1	GeneBody
cg03180552	chr7	158189157	PTPRN2	GeneBody	S_Shore
cg03739480	chr12	57427688	R3HDM2	distal_enhancer
cg11141463	chr7	116379776
cg23430066	chr8	11761168	NEIL2	distal_enhancer
cg24234669	chr11	102807889	WTAPP1	GeneBody
cg25606773	chr6	46142675	ENPP4	GeneBody
cg13518833	chr9	38490817	GAS2L1P1	TSS1500	S_Shelf
cg01797162	chr8	60537641	RAB2A	GeneBody
cg25291026	chr11	56613648	OR5M1	GeneBody
cg05198093	chr6	32347995	TSBP1-AS1;TSBP1	GeneBody;GeneBody
cg09001989	chr12	27899152
cg22086536	chr11	11808831
cg22878550	chr11	129637948	LINC01395	distal_enhancer
cg00310391	chr7	25179122	SPMIP4;LOC124901603	GeneBody;GeneBody	N_Shore
cg02123262	chr6	20879420	CDKAL1	GeneBody
cg04175786	chr8	99144980	VPS13B	GeneBody
cg10040213	chr12	92934959	EEA1	distal_enhancer
cg22732603	chr10	76974960	KCNMA1;KCNMA1-AS1	GeneBody;GeneBody
cg08967391	chr11	110892578
cg04972856	chr6	87322333	SMIM8	prox_enhancer	N_Shore
cg01029926	chr8	18399941	NAT2	GeneBody
cg11123303	chr6	132625077	TAAR2	TSS1500
cg01802593	chr12	22196792	ST8SIA1	GeneBody
cg05693308	chr10	62226175	RTKN2	GeneBody
cg08426823	chr11	96257804	MIR1260B	distal_enhancer
cg06940232	chr8	28714276	EXTL3	GeneBody	N_Shore
cg20639332	chr6	28618659			S_Shelf
cg20348196	chr6	32440507	HLA-DRA	GeneBody
cg26754170	chr10	53209950
cg23988827	chr10	67916958	SIRT1	GeneBody
cg02364518	chr6	152226013	SYNE1	GeneBody
cg10231862	chr6	20641281	CDKAL1	GeneBody
cg18224988	chr10	21498150	MIR1915HG	TSS1500	S_Shore;N_Shore
cg02215898	chr6	24721428	LINC02828	prox_enhancer	Island
cg12272369	chr10	94089084	PLCE1	promoter
cg03115444	chr12	122350513	CLIP1	GeneBody
cg18195276	chr10	73097905	P4HA1	prox_enhancer	S_Shore
cg13892073	chr12	50614962	RNU6-769P	distal_enhancer
cg07298431	chr11	129947754	PRDM10	promoter
cg26948751	chr6	30065544	PPP1R11	GeneBody
cg19998533	chr7	41447181	INHBA-AS1	distal_enhancer
cg02741811	chr7	50451223	FIGNL1	prox_enhancer	S_Shore
cg08188271	chr6	26382776	BTN2A2	prox_enhancer
cg05666055	chr12	24998419	LINC02909	prox_enhancer
cg19065045	chr11	61299524	DDB1	GeneBody	S_Shelf
cg14618583	chr6	170372949	FAM120B	GeneBody	N_Shelf
cg04890137	chr12	62672990	PPM1H	GeneBody
cg01117274	chr8	15236605	SGCZ	GeneBody	N_Shore
cg03071195	chr9	5109889	JAK2;INSL6	GeneBody;GeneBody	N_Shore
cg13474692	chr10	129643063	MGMT	GeneBody
cg00729656	chr7	98955079	TRRAP	GeneBody	S_Shore;N_Shore
cg09016814	chr6	122444552	SERINC1	GeneBody
cg10864603	chr8	121290482
cg00599328	chr7	92526770	PEX1	GeneBody	N_Shore
cg23296684	chr10	91349130	HECTD2-AS1	GeneBody
cg13899143	chr7	11276208
cg02339211	chr7	73377807			Island
cg17235610	chr9	79572294	TLE4	prox_enhancer	Island
cg27582166	chr10	89427964	IFIT5	distal_enhancer
cg24086690	chr10	30662260
cg21960303	chr6	170037953
cg01574233	chr12	55965622	CDK2	TSS1500	N_Shore
cg26351966	chr10	100346323	SCD	TSS1500	N_Shore
cg15481472	chr6	158804633	EZR	GeneBody
cg09063859	chr10	1040964	IDI1;IDI2-AS1	GeneBody;GeneBody
cg19494591	chr7	140474676	MKRN1	distal_enhancer	N_Shelf
cg16424440	chr11	93498676	SMCO4	GeneBody
cg00385194	chr11	58189630	OR9Q2	GeneBody
cg13466576	chr9	117180594	ASTN2	GeneBody
cg03644238	chr7	148703450	CUL1	distal_enhancer	S_Shelf
cg11425656	chr7	44751612	ZMIZ2	distal_enhancer	S_Shelf
cg14103336	chr6	14560868
cg17167045	chr8	33522764
cg04496177	chr8	94474526	RAD54B	GeneBody	N_Shore
cg04963967	chr7	139482681	KLRG2	GeneBody	N_Shore
cg00565558	chr7	6080765	USP42	TSS1500	N_Shore
cg03666597	chr7	102109410	CUX1	GeneBody
cg21627017	chr6	29752015	IFITM4P	TSS1500	N_Shore;S_Shelf
cg03667488	chr10	87973434
cg01064432	chr6	33254960	VPS52	GeneBody
cg14493181	chr6	126716231	LOC105377992	TSS1500
cg03872695	chr10	34916803
cg25269643	chr7	151345310	NUB1	GeneBody	S_Shelf
cg03583746	chr6	1603778	FOXCUT	distal_enhancer	S_Shore;N_Shore
cg22838281	chr11	61366108	TMEM138	GeneBody	S_Shelf
cg05491762	chr10	97569213	UBTD1	GeneBody	N_Shore
cg11314211	chr10	129868050	EBF3-AS1	distal_enhancer	Island
cg03436967	chr7	147509960	MIR548F4	distal_enhancer
cg03792839	chr12	130937481			S_Shelf
cg13531482	chr8	126369321
cg04703800	chr6	57091780	ZNF451	prox_enhancer	S_Shore
cg04338863	chr8	33813101	LOC105379364	GeneBody
cg07633853	chr6	35601694	RPL36P9	distal_enhancer
cg03454037	chr6	130017261	L3MBTL3	TSS1500	N_Shore
cg16476048	chr10	125683712	TEX36	TSS1500
cg14182496	chr9	76879011	PRUNE2	GeneBody
cg00434535	chr7	8982924
cg14083403	chr8	130305723	ASAP1	GeneBody
cg06674932	chr11	110428618	FDX1	TSS1500	N_Shore
cg07299586	chr10	75032821
cg14630237	chr7	92113187	CYP51A1	GeneBody
cg04573398	chr11	86374963	CCDC81	exon1	Island
cg12846763	chr6	169668889	WDR27	distal_enhancer	S_Shelf;S_Shore
cg09329340	chr6	30192862	TRIM26	GeneBody
cg08330031	chr10	102863746	U6	distal_enhancer
cg17591348	chr6	31955435	NELFE	GeneBody	N_Shelf
cg14412833	chr9	125258798			N_Shelf
cg17985746	chr6	121296935	TBC1D32	GeneBody
cg07132086	chr8	38968390	PLEKHA2	GeneBody
cg26293681	chr11	93329769	DEUP1	TSS1500	N_Shore
cg02821149	chr7	134698872	LOC124901750	GeneBody
cg10820186	chr10	122641615	DMBT1	GeneBody	N_Shore
cg11112590	chr11	5707246	TRIM22	GeneBody
cg12750757	chr8	19234896	LOC100128993	GeneBody	N_Shelf
cg13888748	chr9	104763423	NIPSNAP3B	prox_enhancer	N_Shore
cg15248577	chr10	7408494	SFMBT2	GeneBody	Island
cg12820681	chr7	155373595			Island
cg07843733	chr7	140867599	RNU6-85P	distal_enhancer
cg14447077	chr9	77305988	VPS13A-AS1	distal_enhancer
cg13585586	chr9	101436984	ALDOB	TSS1500
cg17104706	chr8	120448870	MTBP	GeneBody	S_Shelf
cg21657334	chr8	89836786
cg06057918	chr6	22069865	CASC15	GeneBody
cg03727169	chr10	31130040	LINC02664	distal_enhancer	N_Shelf
cg00977377	chr6	107825125	SCML4	TSS1500
cg07075268	chr8	52944487			S_Shelf
cg26898923	chr8	91208157	SLC26A7	TSS1500
cg10092152	chr6	53896900	LRRC1	GeneBody
cg13555335	chr9	137689305	EHMT1	GeneBody
cg06266582	chr11	65104306	VPS51	GeneBody	N_Shelf
cg12734852	chr10	77650380
cg12689128	chr12	52368749	KRT85	other_regul_region	S_Shore
cg05020535	chr10	131309144	TCERG1L	GeneBody	N_Shore
cg21460625	chr6	31071266
cg14124066	chr9	122253681	RBM18	GeneBody
cg10120616	chr7	84144824	SEMA3A	distal_enhancer
cg08452525	chr10	5685845	TASOR2	GeneBody	S_Shore
cg15902350	chr8	123069338			N_Shelf
cg00658440	chr12	91381167	LOC105369896	GeneBody
cg14892359	chr11	11838790	LOC107984311	GeneBody	N_Shelf
cg14288925	chr7	107582631	DUS4L-BCAP29	prox_enhancer	S_Shelf
cg02716635	chr12	97463526	RMST	promoter
cg16054018	chr10	102802940	WBP1L	GeneBody
cg14909500	chr10	102641739			N_Shore
cg02102791	chr8	106858177
cg18722615	chr11	40338092	LRRC4C	GeneBody
cg22377810	chr6	63569253	LGSN	exon1	N_Shelf
cg19566878	chr11	40644847	LRRC4C	GeneBody
cg10473158	chr7	130490281	MEST	TSS1500	S_Shelf;N_Shore
cg11252310	chr11	126459612	KIRREL3	GeneBody
cg24867601	chr7	105118418	SRPK2	GeneBody
cg03879000	chr6	163675303			S_Shelf
cg08795149	chr7	49128325
cg01446612	chr12	125025622	THRIL	prox_enhancer	S_Shore
cg00477978	chr11	6442516	HPX	prox_enhancer
cg07012178	chr7	151607622	PRKAG2	distal_enhancer	S_Shelf
cg22075475	chr11	47426015	PSMC3	prox_enhancer	N_Shore
cg08441248	chr7	48455618	ABCA13	GeneBody	S_Shore
cg26054130	chr11	130031050			N_Shore
cg17968347	chr7	101134459	SERPINE1	distal_enhancer
cg15325809	chr8	38710422
cg14077232	chr9	137761748	EHMT1	distal_enhancer
cg26300461	chr10	32112104			S_Shore
cg12133664	chr12	93823717	RN7SL630P	distal_enhancer
cg14027385	chr10	31759276	ZEBTR	prox_enhancer	N_Shore
cg10236745	chr12	27246398	STK38L	distal_enhancer	S_Shore
cg00441907	chr12	19438395	AEBP2	TSS1500	N_Shore
cg24140200	chr10	61662496	CABCOCO1	TSS1500	N_Shore
cg10900075	chr12	66193304	IRAK3	GeneBody	S_Shelf
cg16745844	chr11	23237304	LINC02718	distal_enhancer
cg00378658	chr11	1211117			S_Shelf
cg21981481	chr7	127371795	ZNF800	GeneBody
cg09412069	chr12	109449777	KCTD10	GeneBody
cg04088524	chr10	88292761	LOC101929727;RNLS	GeneBody;GeneBody
cg05563813	chr7	48923812	CDC14C	TSS1500	N_Shore
cg07012128	chr8	1500195	DLGAP2	GeneBody
cg03037561	chr7	16419839	LOC105375168	TSS1500	N_Shore
cg05860220	chr6	99184271
cg18189591	chr6	159967892	IGF2R	prox_enhancer	N_Shore
cg05389374	chr11	61427384	CPSF7	GeneBody	N_Shelf
cg14744919	chr8	17412129	MTMR7	GeneBody	N_Shore
cg15154519	chr7	107054561	PRKAR2B	GeneBody
cg15105576	chr6	33202675	SLC39A7	GeneBody	S_Shore;N_Shore
cg22032706	chr7	120858675	TSPAN12	TSS1500	S_Shore
cg00843352	chr6	28635014			N_Shore
cg18522931	chr10	62017069	ARID5B	distal_enhancer
cg26588612	chr6	148241201	RNU6-1222P	distal_enhancer
cg06524846	chr7	134760748	LOC124901750;CALD1	GeneBody;GeneBody
cg03991369	chr10	99421920	GOT1	GeneBody
cg14383611	chr9	126935523	RALGPS1	GeneBody
cg19440720	chr10	125827270	BCCIP	GeneBody	S_Shelf
cg13579473	chr8	18918128	PSD3	GeneBody
cg05118879	chr9	3524695	RFX3	prox_enhancer	N_Shore
cg17255005	chr6	129097395	BMPR1AP1	distal_enhancer
cg04100971	chr11	112164956	IL18	TSS1500
cg14850660	chr12	12992165	HEBP1	distal_enhancer
cg11640046	chr10	119735831	INPP5F	GeneBody
cg08301211	chr6	14194800	LOC105374940	GeneBody
cg05614720	chr10	116853622	HSPA12A	other_regul_region	S_Shelf
cg06538151	chr12	50354741	FAM186A	other_regul_region
cg24690479	chr6	10520909	GCNT2	TSS1500
cg18119011	chr10	7749404	ITIH2	GeneBody
cg04236924	chr11	34929477	PDHX	GeneBody
cg13089044	chr6	32209950	NOTCH4	GeneBody
cg12033125	chr6	32965236	LOC124901302	GeneBody	N_Shelf
cg03636939	chr6	4221154
cg03587887	chr6	46692457	TDRD6	exon1	S_Shelf
cg09754341	chr11	120424072	ARHGEF12	GeneBody
cg22868272	chr8	65023980
cg05327931	chr10	80418724	PRXL2A	GeneBody
cg01552173	chr6	41227457	TREML4	prox_enhancer
cg09096067	chr10	15778267	FAM188A;MINDY3	distal_enhancer;distal_enhancer
cg11204444	chr7	139133851	IFT56;TTC26	promoter;promoter	Island
cg01102582	chr6	27629555			N_Shore
cg07305574	chr7	20781009			S_Shelf;N_Shelf
cg26032198	chr7	27152720	HOXA3	promoter	S_Shore;N_Shelf
cg23407520	chr8	5121728	LOC107986907	GeneBody	N_Shore
cg07959864	chr7	157698360	PTPRN2	GeneBody	N_Shelf
cg14702960	chr12	68240260	IL22	distal_enhancer
cg13562602	chr9	134828946	MIR3689C	distal_enhancer	S_Shore
cg16189569	chr7	92591571	FAM133B	TSS1500	S_Shore
cg17315639	chr8	79964878	MRPS28;TPD52-MRPS28	GeneBody;GeneBody
cg14415629	chr11	33012061	DEPDC7	distal_enhancer	N_Shelf
cg22282131	chr7	127799616	SND1	GeneBody
cg25247402	chr10	124446102	NKX1-2	GeneBody	N_Shore
cg00587790	chr7	33216379	BBS9	GeneBody
cg25809697	chr6	32305570	TSBP1-AS1;TSBP1	GeneBody;GeneBody
cg08271400	chr10	92588016			N_Shelf
cg00765144	chr10	21734438	MLLT10;LOC107984214	GeneBody;GeneBody
cg12777730	chr10	61898226	ARID5B	distal_enhancer
cg09443553	chr6	106254295	ATG5	GeneBody
cg14344486	chr7	55084705	EGFR	GeneBody
cg10105237	chr8	134713848	ZFAT	prox_enhancer	S_Shore
cg11377650	chr6	30334732	TRIM39;TRIM39-RPP21	GeneBody;GeneBody
cg18237739	chr10	61407968	TMEM26	GeneBody
cg12505085	chr10	74153827	ADK	distal_enhancer	S_Shelf
cg10318313	chr11	2993707	NAP1L4	TSS1500	S_Shore
cg00571292	chr8	73879796	UBE2W;LINC01617	TSS1500;exon1	S_Shore
cg10512020	chr12	69556716	FRS2	prox_enhancer
cg14105018	chr9	128949074	DOLK	TSS1500	S_Shore
cg16702815	chr7	16880647	AGR3	prox_enhancer
cg14504168	chr12	19157659	PLEKHA5	GeneBody
cg09605191	chr11	27349750	CCDC34	GeneBody
cg25076197	chr7	105040993	KMT2E	GeneBody
cg08307311	chr11	2058645
cg01352294	chr6	109293423	PTCHD3P3	distal_enhancer	S_Shelf;S_Shelf
cg19022446	chr6	15872510	ARPC3P5	distal_enhancer
cg16937057	chr7	116953282	ST7	promoter	N_Shore
cg02396253	chr6	134949918	ALDH8A1	exon1
cg11019127	chr11	115498929	CADM1	GeneBody	N_Shelf
cg23700859	chr8	100574273	ANKRD46	distal_enhancer
cg11001108	chr6	37650738	MDGA1	promoter	S_Shore;S_Shore;S_Shore
cg01756700	chr8	100307542	RNF19A	GeneBody	N_Shore
cg13835670	chr7	151967105	GALNTL5	GeneBody
cg12225949	chr12	109847979
cg03338527	chr7	133668139	COX5BP3	distal_enhancer
cg26110900	chr10	60313308	ANK3	distal_enhancer
cg18928221	chr7	94129787
cg20190112	chr8	23165028	TNFRSF10D	TSS1500	S_Shore
cg24073311	chr11	78023913	KCTD14	TSS1500	S_Shore
cg27587826	chr10	94407044	TBC1D12	GeneBody	S_Shelf
cg26296408	chr8	9556605	RP11-375N15.2	promoter	S_Shore
cg18465149	chr6	31891364	EHMT2	GeneBody	S_Shelf
cg02839202	chr11	73406648	FAM168A	GeneBody
cg01035945	chr6	28349616	ZKSCAN3	TSS1500
cg14418582	chr9	17503271	CNTLN	GeneBody
cg04058134	chr8	98042513	SNORA72	TSS1500	N_Shelf;N_Shelf
cg03820282	chr7	107168860	HBP1	prox_enhancer	N_Shore
cg07148145	chr7	99839636	CYP3A43	GeneBody
cg07147958	chr8	115810216
cg03116409	chr12	65648774	PCNPP3	distal_enhancer
cg11186011	chr7	81612860	LOC100128317	GeneBody	S_Shore
cg25077189	chr8	92273376
cg03830401	chr10	69052829	ACTBP14	distal_enhancer
cg16640450	chr6	148502115	SASH1	GeneBody
cg11123018	chr6	25650916	SCGN	TSS1500	N_Shore
cg17533575	chr8	39933911	IDO2	TSS1500
cg11642254	chr7	156892280	LMBR1	prox_enhancer	N_Shore
cg12686777	chr6	109156005	CEP57L1	GeneBody
cg24683695	chr11	106011991	MSANTD4	GeneBody
cg20091636	chr8	60413923	LINC01301	promoter
cg10229453	chr12	67748340
cg14362653	chr9	37117916	LOC105376034	GeneBody	N_Shelf
cg02646423	chr7	27144175	HOXA5	prox_enhancer	Island;N_Shelf
cg09642347	chr7	90244577	CFAP69	TSS1500	N_Shore
cg26564815	chr11	74639888	POLD3	GeneBody
cg26945894	chr10	928398	LARP4B	exon1	N_Shelf
cg02976323	chr7	140456425	MKRN1	GeneBody
cg26763380	chr8	108221566	EIF3E	GeneBody
cg18881641	chr6	169703402	WDR27;C6orf120	TSS1500;exon1	S_Shore
cg23270757	chr6	29459922	OR2H1	TSS1500
cg19741675	chr6	31127862	PSORS1C1	GeneBody
cg23033749	chr7	116970184	ST7	GeneBody
cg25061701	chr17	64612738	SMURF2	GeneBody
cg17848615	chr15	51279939	MIR4713HG;CYP19A1	GeneBody;GeneBody
cg03696603	chr16	69078071	HAS3	distal_enhancer
cg05586384	chr10	62245271	RTKN2	distal_enhancer
cg21942532	chr13	110810341	LINC00567	exon1	N_Shelf
cg22697386	chr13	85799185	SLITRK6	exon1
cg09886921	chr15	45518337	SLC30A4;HMGN2P46	GeneBody;GeneBody	N_Shelf
cg24569412	chr20	44813318			S_Shelf
cg00219653	chr16	28926155	RABEP2	TSS1500	S_Shore
cg00965578	chr22	36164753	APOL3	prox_enhancer
cg09533267	chr19	55262333	HSPBP1	GeneBody	S_Shelf
cg15993345	chr17	42037300	ZNF385C	GeneBody	N_Shelf
cg15276922	chr8	98658616	STK3	GeneBody
cg07421261	chr8	133146514	LOC105375769	GeneBody
cg10279872	chr8	119106445	COLEC10	GeneBody
cg06302806	chr20	45311330	RBPJL	GeneBody	N_Shore
cg24509104	chr12	20680576	PDE3A	GeneBody
cg10972043	chr22	23880412	SLC2A11	GeneBody	N_Shelf
cg22662199	chr12	27019958			N_Shelf
cg20434505	chr19	48454959	KCNJ14	prox_enhancer	S_Shore
cg20070464	chr15	55374370	MIR628	TSS1500
cg20490031	chr18	63476693	SERPINB5	promoter
cg19791395	chr19	50659251	C19orf81	distal_enhancer	Island;N_Shelf
cg12515582	chr12	57548221	DCTN2	TSS1500	S_Shore;N_Shore
cg04059146	chr11	102531502	MMP7	TSS1500
cg23327734	chr10	100361663	SCD	GeneBody
cg26732544	chr10	31019163	ZNF438	distal_enhancer
cg15575533	chr17	39930808	LRRC3C	GeneBody	S_Shelf
cg19575296	chr19	47410975	MEIS3	distal_enhancer	S_Shelf
cg17270887	chr12	27158498
cg22889620	chr14	75172770	TMED10	GeneBody	N_Shelf
cg06530558	chr15	54012581	UNC13C	GeneBody
cg12923233	chr15	25337255	SNHG14;UBE3A	GeneBody;GeneBody
cg20313963	chr12	7936611	SLC2A3	prox_enhancer
cg08473863	chr16	3447280	NAA60	GeneBody	S_Shelf
cg19029285	chr17	14066133	COX10-DT;COX10-AS1	other_regul_region;other_regul_region	N_Shelf
cg26963795	chr17	2302921	SMG6	prox_enhancer	N_Shore
cg19234894	chr13	110227825	COL4A1	GeneBody
cg19818293	chr12	96036083	LTA4H	prox_enhancer	S_Shore
cg04954795	chr21	41245232	PLAC4	distal_enhancer	N_Shore
cg00455327	chr18	23134253	CABLES1	TSS1500	N_Shore
cg03705036	chr13	93224912	GPC6	exon1	N_Shelf
cg26442740	chr12	55219534	OR10A7	TSS1500
cg03601754	chr6	158938051			N_Shore
cg02097152	chr13	28717564	SLC46A3	prox_enhancer	N_Shore
cg02248514	chr14	32372864	AKAP6	GeneBody
cg24222083	chr17	40666217	KRT222	TSS1500
cg17837789	chr17	82422026	HEXD	GeneBody	S_Shelf
cg04945379	chr16	10876343	CIITA	TSS1500	N_Shelf
cg06904956	chr17	19341009	MIR1180	distal_enhancer	N_Shelf
cg19995964	chr18	52609269	DCC	GeneBody
cg24289669	chr13	113212446	CUL4A	GeneBody	S_Shelf;N_Shelf
cg25325053	chr20	59957967	CDH26	TSS1500
cg04898487	chr16	10178750	GRIN2A	distal_enhancer	N_Shore
cg21265427	chr17	40833187	KRT10	distal_enhancer
cg24030485	chr13	113391670			N_Shelf
cg01487386	chr20	45097325	KCNS1	distal_enhancer	N_Shore;N_Shelf
cg24889157	chr18	12910905			N_Shore
cg17572903	chr20	49096686	ARPC3P1	distal_enhancer
cg11679673	chr17	56938465	COIL	GeneBody
cg09247020	chr14	55781174	RPL13AP3	distal_enhancer
cg00187327	chr22	27795793	MN1	GeneBody	N_Shore
cg24519157	chr20	56412606	CASS4	GeneBody
cg16333262	chr14	76151412	GPATCH2L	TSS1500	N_Shore
cg23539701	chr13	49402974	CAB39L	TSS1500
cg06833098	chr17	40134543	MSL1	GeneBody
cg02947670	chr17	30090547	EFCAB5	GeneBody
cg02953562	chr14	100924582	SNORD113-1	TSS1500
cg23683146	chr12	46664067
cg16787483	chr13	87675996	SLITRK5	GeneBody	S_Shelf;S_Shore;N_Shore
cg09801621	chr16	57465455	POLR2C	GeneBody	S_Shelf
cg23477380	chr19	5901257	NDUFA11	GeneBody	N_Shelf
cg01260820	chr14	99792436	EML1	TSS1500	N_Shore
cg02210543	chr10	16517371	PTER;C1QL3	GeneBody;GeneBody	N_Shelf
cg04913974	chr14	57597093	SLC35F4	GeneBody
cg18387085	chr18	75210655	TSHZ1	promoter	Island
cg16010664	chr19	39533075	EID2B	TSS1500	S_Shore
cg04337007	chr17	74935747	OTOP3	promoter	Island
cg27201332	chr15	83138111	HDGFL3	GeneBody
cg05487589	chr8	26038680	EBF2	distal_enhancer	N_Shore;N_Shelf
cg01609214	chr8	134805382	MIR30D	prox_enhancer
cg19927328	chr15	27771809	OCA2	GeneBody	S_Shore;S_Shore
cg10741568	chr13	48972001			N_Shelf
cg06086990	chr21	30598609	KRTAP6-2	exon1
cg07772516	chr15	51815545	TMOD3	other_regul_region
cg25882682	chr12	101277066			N_Shelf
cg13403003	chr20	3412110			S_Shelf
cg17129017	chr19	4566388	SEMA6B	distal_enhancer	N_Shore
cg03090448	chr16	31546696
cg02840331	chr20	21106122	LINC00237	GeneBody	S_Shelf;S_Shelf;Island
cg20091187	chr13	93327118	GPC6	GeneBody
cg07648504	chr19	21079229			N_Shelf
cg08610383	chr16	67719854	GFOD2	TSS1500	S_Shore
cg23620236	chr14	44899079	C14orf28	prox_enhancer	S_Shore
cg17006677	chr15	45188590	SHF	prox_enhancer	S_Shore;Island
cg24495475	chr12	52274067	KRT86	TSS1500
cg03288217	chr20	38835536	PPP1R16B	GeneBody	N_Shore
cg06319120	chr18	76824157	ZNF236	promoter	S_Shore
cg13223209	chr10	16944392	CUBN	GeneBody
cg14042653	chr9	8454918	PTPRD	GeneBody
cg07289766	chr13	97346911	RNA5SP37	distal_enhancer	Island
cg21061859	chr14	78875773	NRXN3	GeneBody
cg26530275	chr13	93554394	GPC6	GeneBody
cg26858605	chr17	47693742	TBKBP1	prox_enhancer	Island;N_Shelf
cg10101290	chr13	55038512
cg21375452	chr12	9844727	KLRF1	GeneBody
cg07029411	chr17	12801661	ARHGAP44	GeneBody
cg00696763	chr20	25621577	NANP	GeneBody	N_Shore
cg15666789	chr18	31591582	TTR	TSS1500
cg23186823	chr13	81142158
cg00134415	chr22	38460684	KCNJ4	distal_enhancer	N_Shore
cg15342873	chr18	50295854			N_Shelf
cg24641773	chr20	1393442	FKBP1A	prox_enhancer
cg05181989	chr16	69761683	WWP2	prox_enhancer	N_Shore
cg06351144	chr13	112485270	TUBGCP3	GeneBody	N_Shore
cg20221991	chr17	58154386	OR4D1	GeneBody	N_Shelf
cg08615820	chr22	20856169	PI4KA	GeneBody	N_Shelf
cg10666761	chr15	55617722	PRTG	GeneBody
cg14020914	chr19	53295388	BIRC8	distal_enhancer	S_Shelf
cg08749599	chr17	17965836	TOM1L2	GeneBody
cg13961142	chr19	11601283	ZNF627	GeneBody	S_Shelf
cg12792775	chr14	25607368
cg21028352	chr14	23003795	C14orf93;LOC124903286	GeneBody;GeneBody	N_Shelf
cg02810592	chr18	46945747	KATNAL2	TSS1500	N_Shore
cg22491461	chr12	106586768	LOC100287944;RFX4	GeneBody;GeneBody	S_Shelf;S_Shelf;Island
cg25254949	chr21	15725937			N_Shelf
cg07186199	chr14	94776906			S_Shelf;S_Shelf
cg12087805	chr20	62943342	GID8	GeneBody
cg21965980	chr19	35124088	MIR6887	prox_enhancer	N_Shore;N_Shelf
cg12844277	chr14	47075041	MDGA2	GeneBody
cg03628053	chr15	48641979	FBN1	GeneBody	N_Shelf
cg00522579	chr18	3067534	RNU7-25P	distal_enhancer	Island
cg02995061	chr6	30108965	TRIM31;TRIM31-AS1	GeneBody;GeneBody
cg08601570	chr6	170310153	FAM120B	GeneBody	S_Shelf
cg07584093	chr6	151805045	ESR1	prox_enhancer	N_Shelf
cg07484191	chr6	104472655	LOC105377918	GeneBody
cg17704111	chr11	19121458	ZDHHC13	GeneBody	S_Shelf
cg20320472	chr11	67257555	KDM2A	GeneBody
cg00651497	chr15	48536812	FBN1	GeneBody
cg25885914	chr12	20753316	SLCO1C1	GeneBody
cg05567269	chr15	29735706	TJP1	GeneBody
cg20324369	chr12	104268903	TXNRD1;LOC124903002	GeneBody;GeneBody	S_Shelf
cg21075378	chr18	46915913	PIAS2	GeneBody	N_Shore
cg12008054	chr13	53166056
cg09504571	chr16	370755	MRPL28	promoter	S_Shore;N_Shelf
cg05098096	chr16	18798136	ARL6IP1	GeneBody	N_Shelf
cg13382840	chr15	87576308	LINC00052	TSS1500
cg14819820	chr17	58169074	OR4D2	GeneBody
cg22303227	chr17	42866975	AOC4P	prox_enhancer
cg19591908	chr14	100992917	SNORD114-31;LOC124903422	TSS1500;TSS1500
cg27046163	chr22	29060377	C22orf31	other_regul_region
cg20889904	chr13	80096473
cg18928595	chr12	120448110	GATC	GeneBody	S_Shore
cg16664095	chr21	46415790	PCNT	GeneBody	S_Shelf;S_Shelf
cg13345726	chr17	68712268
cg04892758	chr16	7308469	RBFOX1	GeneBody	S_Shelf
cg23005405	chr14	20805764	LOC105370397	GeneBody
cg15352367	chr22	35840685	RBFOX2	promoter
cg03976650	chr13	76882370	KCTD12	exon1	N_Shelf
cg10338232	chr14	42214371
cg10776397	chr14	69461230	SLC39A9	GeneBody
cg15603009	chr17	70608312
cg04488553	chr17	74706723	RAB37;CD300LF	GeneBody;GeneBody
cg18685835	chr20	56459015	CASS4	GeneBody
cg23828593	chr11	32938387	QSER1	distal_enhancer
cg05379784	chr14	73644679	DNAL1	prox_enhancer	N_Shore
cg25440131	chr13	112730268	ATP11A-AS1	distal_enhancer	S_Shore
cg22256944	chr19	53325743			N_Shelf
cg05686467	chr11	124919109	HEPN1	prox_enhancer	N_Shore
cg22292462	chr13	45225457	KCTD4	distal_enhancer
cg04574282	chr14	88849123	TTC8	GeneBody
cg22772180	chr13	19784414	PSPC1	TSS1500	S_Shore
cg26473301	chr21	36323440	MORC3	GeneBody	S_Shelf
cg07811160	chr18	50820473	MRO	prox_enhancer
cg13359054	chr17	29291330	NUFIP2	distal_enhancer	N_Shore;N_Shelf
cg00973397	chr15	49883561	ATP8B4	GeneBody
cg21510704	chr14	89887842	EFCAB11	GeneBody	N_Shelf
cg15401505	chr13	66903911	PCDH9;PCDH9-AS2	GeneBody;GeneBody
cg03601372	chr19	36776124	LOC728485	GeneBody	S_Shelf;Island
cg19609099	chr12	121272968	CAMKK2	GeneBody	N_Shore
cg07516445	chr16	79347599	RNA5SP431	distal_enhancer
cg07085167	chr14	55273778	FBXO34	prox_enhancer	S_Shore
cg23574243	chr14	60088756	PCNX4-DT	distal_enhancer	N_Shelf
cg19455115	chr13	106619557	ARGLU1-DT	GeneBody
cg00647879	chr7	2049121	MAD1L1	distal_enhancer	N_Shore
cg09987663	chr15	98514869	FAM169BP	TSS1500
cg23154834	chr12	112571597			N_Shelf
cg00005215	chr18	63556144	SERPINB12;SERPINB12	TSS200;TSS1500
cg02773889	chr13	42041513	DGKH	prox_enhancer	Island
cg17411031	chr13	112771222	ATP11A-AS1	distal_enhancer	S_Shore;N_Shelf
cg02969426	chr13	45200870	KCTD4	exon1
cg05480377	chr18	57486416	ONECUT2	GeneBody
cg16134800	chr13	94549600	TGDS	distal_enhancer	Island
cg06859135	chr14	75367581
cg12408295	chr20	43658103			S_Shore
cg00487232	chr18	35267678	ZSCAN30	GeneBody	Island
cg15453836	chr15	77419164	PEAK1	prox_enhancer	N_Shore
cg26166170	chr15	39704515	FSIP1	GeneBody
cg13090417	chr14	45115583	PRPF39	GeneBody
cg25665622	chr19	40532005	SPTBN4	GeneBody	S_Shelf;S_Shore
cg24114311	chr17	12579650	LINC00670	GeneBody
cg23542449	chr12	22449513	C2CD5	GeneBody
cg18699337	chr17	46081778	KANSL1	GeneBody
cg12107626	chr17	41836374	NT5C3B	promoter	Island
cg17876595	chr17	62370321	EFCAB3	exon1
cg03305036	chr19	43466385	LYPD3	TSS1500	S_Shore
cg24171453	chr14	77613343	SPTLC2	GeneBody	N_Shelf
cg10293804	chr16	3018528	CLDN6	TSS1500	S_Shore;N_Shore
cg04922971	chr13	37598666	POSTN	promoter
cg21858516	chr14	58636635	DACT1	prox_enhancer	N_Shore
cg10247061	chr13	52491276	LINC00345;TPTE2P3	GeneBody;GeneBody	S_Shore
cg19674937	chr13	73696958	LINC00393	other_regul_region
cg16472389	chr18	76802335	RNU6-346P	prox_enhancer
cg04399872	chr14	49689053	POLE2	TSS1500	S_Shore;N_Shelf
cg23347835	chr12	46206152	SLC38A1	GeneBody
cg22784260	chr12	104846054	Y_RNA	distal_enhancer
cg06051411	chr17	75048896	KCTD2	GeneBody	S_Shore
cg17897916	chr15	62389262	TLN2	TSS1500	N_Shore
cg19901005	chr19	50365750	NAPSA	promoter
cg23985930	chr19	55998834	NLRP5	TSS1500
cg25924688	chr15	72685510	BBS4	prox_enhancer	N_Shore
cg01289020	chr16	71289803	CMTR2	promoter	S_Shore
cg01909364	chr17	43662558	MEOX1	prox_enhancer
cg14354895	chr22	50169395	PANX2	TSS1500	S_Shelf;Island
cg23108559	chr14	55024291	WDHD1	GeneBody	N_Shelf
cg12078857	chr13	79270959	BCAS2P3	distal_enhancer
cg03669292	chr16	30076634	PPP4C	prox_enhancer	S_Shore
cg15558098	chr19	36248113			S_Shelf
cg09024808	chr16	24752904	TNRC6A	GeneBody
cg24872384	chr17	41167490	KRTAP4-3	exon1
cg25474312	chr21	30542231	KRTAP19-6	TSS1500
cg25619549	chr12	49385233	SPATS2	GeneBody	N_Shelf
cg27276128	chr19	52400965	ZNF528	GeneBody	S_Shelf;S_Shelf
cg16427983	chr12	122969311	ABCB9	GeneBody	S_Shelf
cg13701124	chr16	71808021	LOC124903714	TSS1500	Island
cg18341491	chr13	37600121	POSTN	TSS1500
cg00622128	chr16	86681393			Island
cg13345299	chr22	26480109	HPS4	prox_enhancer	N_Shelf
cg07177867	chr15	51738549	LYSMD2	prox_enhancer	S_Shore
cg25155679	chr13	66905014	PCDH9-AS3	distal_enhancer
cg06565377	chr21	35891231			S_Shelf
cg13727618	chr19	7145306	INSR	GeneBody	S_Shelf
cg12184450	chr17	37328147	ACACA	GeneBody
cg20938103	chr14	93345705	COX8C	TSS1500	N_Shore
cg13932768	chr20	2295054	TGM3	TSS1500
cg05061769	chr15	59408161	RPL7AP75	promoter
cg20571462	chr20	17565625	BFSP1	GeneBody	N_Shelf
cg12015279	chr18	57651484	ATP8B1;ATP8B1-AS1	GeneBody;GeneBody	S_Shelf
cg22789605	chr12	51025381	SLC11A2	TSS1500	N_Shore
cg07716437	chr15	51808558	TMOD2	GeneBody
cg24036116	chr14	90815292	TTC7B	prox_enhancer	N_Shore
cg27300028	chr13	99660556	CLYBL	GeneBody	S_Shelf
cg27318087	chr16	12803038	CPPED1	prox_enhancer	N_Shore
cg08087268	chr14	92939737	CHGA	distal_enhancer
cg23328556	chr12	122890184	VPS37B	GeneBody
cg20170147	chr12	24559999	SOX5	distal_enhancer	N_Shelf
cg16383318	chr19	52281546	MIR643	TSS1500
cg07066794	chr14	88548333	PTPN21	GeneBody	N_Shelf
cg22405653	chr21	30756482	KRTAP21-1	TSS1500
cg10588503	chr13	42562668	TNFSF11;TNFSF11	TSS200;TSS1500
cg27500720	chr19	37218805	ZNF383	prox_enhancer	S_Shore
cg26608982	chr16	89493660	LOC101930112;LOC101927863	GeneBody;GeneBody	S_Shelf
cg09493818	chr21	46497542	DIP2A	GeneBody	N_Shore
cg00377916	chr20	31421183	DEFB122	other_regul_region
cg06026545	chr17	37299935	ACACA	promoter
cg10487904	chr17	50710662			S_Shelf
cg16042652	chr13	39822640	CDKN2AIPNLP3	distal_enhancer
cg23880081	chr14	51162432
cg16221927	chr14	100970203	MEG8	GeneBody
cg02773671	chr13	23991946	SPATA13	GeneBody
cg21024676	chr21	45103814	ADARB1	GeneBody	S_Shelf
cg24125269	chr18	79065313	LOC105372225	TSS1500	N_Shelf
cg08654288	chr19	13750526	YJU2B	GeneBody	S_Shelf
cg13747174	chr19	57237489			N_Shelf
cg14599091	chr13	78597544	LOC780529	exon1	S_Shore
cg25362219	chr17	38323069	GPR179	distal_enhancer
cg22211008	chr12	106600954	RFX4;RFX4	TSS200;TSS1500
cg22773873	chr13	47210950
cg12378950	chr15	40216692	BUB1B-PAK6	TSS1500
cg27123392	chr15	50278276	HDC	distal_enhancer
cg09738193	chr16	67892414	PSKH1	prox_enhancer	N_Shore
cg20332143	chr12	27021231	MED21	TSS1500	N_Shore
cg09997749	chr19	53251359	ZNF677	GeneBody	N_Shelf
cg10426062	chr14	73211146	PSEN1	GeneBody
cg26726490	chr15	38489796	RASGRP1	GeneBody
cg18246107	chr13	23156632	LOC124903134	GeneBody	N_Shelf
cg16966243	chr15	76116057	TMEM266;C15orf27	distal_enhancer;distal_enhancer
cg22327690	chr17	59102413	TRIM37	GeneBody	N_Shelf
cg15394911	chr19	53552111	ZNF331	distal_enhancer	N_Shelf
cg23319289	chr14	81825852	LOC107984704	GeneBody
cg05397033	chr20	61543394	CDH4	other_regul_region	N_Shore
cg21067652	chr13	40974679	ELF1	distal_enhancer
cg24125767	chr13	49631261	ARL11	GeneBody
cg10707110	chr22	37831299	ANKRD54	GeneBody
cg16931068	chr20	159039	DEFB127	GeneBody
cg26291519	chr15	76347664			S_Shore
cg26308530	chr17	65562400	AXIN2	TSS1500	S_Shore
cg11497924	chr20	13994001	SEL1L2	GeneBody	N_Shore
cg21824620	chr17	42834362	PSME3	other_regul_region	S_Shore
cg22046318	chr13	34637974	LINC00457	other_regul_region
cg09561417	chr17	18319696	SMCR8	GeneBody	S_Shelf
cg23591152	chr13	51728996	WDFY2;LOC124903177	GeneBody;GeneBody
cg04832411	chr16	25113485	LCMT1	GeneBody	S_Shore
cg04491389	chr17	46137405	KANSL1	GeneBody
cg02753719	chr17	68661492	LINC01482	distal_enhancer
cg11327992	chr8	60776394	CHD7	GeneBody
cg13151023	chr6	119215848	MAN1A1	GeneBody
cg03866136	chr5	133699469	FSTL4	GeneBody
cg01426923	chr5	172927323	ERGIC1	GeneBody
cg21959508	chr8	24078584	LOC107986931	GeneBody
cg05049116	chr3	183634148	KLHL24	TSS1500	N_Shore
cg08689421	chr11	5873502
cg14030575	chr16	73997241	PSMD7-DT	distal_enhancer
cg02361673	chr21	16874743
cg25965567	chr2	186598871	ITGAV	prox_enhancer
cg20956520	chr12	87848874
cg09042010	chr10	70119226	AIFM2	GeneBody
cg23629149	chr12	109459197	KCTD10	GeneBody
cg16718792	chr9	10060227	PTPRD	GeneBody
cg03203667	chr13	67372536	LINC00364	distal_enhancer
cg24049570	chr2	55209669	CLHC1	GeneBody
cg04195576	chr2	68272167	LOC107985892	GeneBody
cg15098776	chr2	202223279	SUMO1	GeneBody
cg06415451	chr15	92977054	CHD2	GeneBody
cg02077630	chr3	182643936	LINC02031	prox_enhancer
cg14821564	chr18	4260986	DLGAP1	GeneBody
cg19417382	chr18	75263372	TSHZ1	GeneBody
cg10768705	chr6	12440984
cg13654594	chr6	50717130	TFAP2D	GeneBody	S_Shore
cg22239145	chr13	57716621	PCDH17	GeneBody
cg12359740	chr12	164607	IQSEC3	GeneBody
cg01077235	chr2	22437331	LINC03116	other_regul_region
cg15976692	chr20	37159075	MROH8	GeneBody
cg16719100	chr12	43237607
cg05724479	chr1	41450461	LOC105378678	GeneBody
cg21632606	chr20	57738255	PMEPA1	distal_enhancer
cg16383868	chr12	73906260
cg07591634	chr3	16484875	RFTN1	prox_enhancer
cg19189191	chr7	28152697	JAZF1	GeneBody
cg05273635	chr2	178651744	TTN;LOC124906100	GeneBody;GeneBody
cg01299549	chr9	115925987	LINC00474	TSS1500
cg18750782	chr10	100614298
cg11479695	chr15	58204079
cg01059290	chr16	11345081	RMI2	TSS1500	N_Shore
cg19616773	chr1	220336819	RPLP0P5	distal_enhancer
cg14859695	chr10	115919051	NTAN1P1	distal_enhancer
cg01994826	chr1	213761961	RPS6KC1	GeneBody
cg02529683	chr12	92912182	EEA1	GeneBody
cg25235044	chr6	63777587	EYS	GeneBody
cg13136287	chr6	3867938
cg03222750	chr1	198529702	ATP6V1G3	GeneBody
cg21738273	chr5	90111969
cg09935487	chr10	117609234
cg17332237	chr10	49608162	CHAT	prox_enhancer	N_Shore;N_Shore
cg09932602	chr6	101114148	GRIK2	distal_enhancer
cg05109910	chr19	31943740	LINC01837	GeneBody
cg08477000	chr5	169760214	DOCK2	GeneBody
cg18481812	chr1	118102237	SPAG17	distal_enhancer
cg03328892	chr9	91151178	LINC00484	distal_enhancer
cg26955683	chr5	145859672	GRXCR2	distal_enhancer
cg20426374	chr2	61224081	USP34	GeneBody
cg03504513	chr6	138597487	NHSL1	distal_enhancer
cg25099853	chr6	132504758	STX7	GeneBody
cg05555990	chr12	32568457	FGD4	distal_enhancer
cg01594647	chr9	3512933	RFX3	GeneBody
cg03487870	chr12	6594945	CHD4	GeneBody
cg19484360	chr8	81631383	IMPA1P1;IMPA1P1	TSS200;TSS1500	S_Shore
cg03684981	chr1	198466321	LOC105371677	GeneBody
cg24481177	chr11	114398779	RBM7	prox_enhancer	N_Shore
cg11815952	chr11	59142454	FAM111A	TSS1500	N_Shore
cg21641814	chr16	78242402	WWOX-AS1	prox_enhancer
cg18520565	chr5	75088869	GCNT4	distal_enhancer
cg08659960	chr10	70858778	SGPL1	GeneBody
cg12742373	chr13	23355489	SACS	GeneBody
cg12718803	chr7	69679276	AUTS2	GeneBody
cg27087568	chr7	26089845	LOC105375199	GeneBody
cg19314405	chr10	14954928	DCLRE1C	TSS1500	S_Shore
cg01108389	chr19	50786753	SMIM47	TSS1500
cg05920666	chr14	21474305	RAB2B	GeneBody	N_Shelf
cg08351563	chr15	52296588	MYO5C	other_regul_region	S_Shore
cg16669099	chr6	137804803	LINC02539	distal_enhancer
cg02078319	chr10	96960154	HMGN2P35	distal_enhancer
cg24027058	chr2	186485070	ZC3H15	prox_enhancer	N_Shore
cg06211017	chr11	17014943	PLEKHA7	prox_enhancer	S_Shore
cg25252132	chr8	40192527	RP11-470M17.2	distal_enhancer
cg26633461	chr1	37326436	RPS29P6	distal_enhancer
cg21440977	chr1	230632697
cg06258618	chr7	96870434	MARK2P10	distal_enhancer
cg07648746	chr6	156016642	MIR1202	distal_enhancer
cg24430057	chr1	198123340	NEK7	distal_enhancer
cg07672563	chr7	131040522	LINC-PINT	distal_enhancer
cg14816594	chr3	141904361	RNU6-509P	prox_enhancer
cg19040405	chr3	168809784	EGFEM1P	GeneBody
cg24513555	chr14	65926418
cg14377051	chr6	148271936	RNU6-1222P	distal_enhancer
cg02312388	chr20	58682926	NPEPL1	distal_enhancer
cg16704378	chr22	44974769	PHF21B	exon1
cg09964698	chr3	71186297	FOXP1	distal_enhancer
cg16899859	chr4	34668533	LOC107986271	GeneBody
cg00889019	chr2	197238326	ATP5MC2P3	distal_enhancer
cg21026358	chr17	64599366	SMURF2	GeneBody
cg11637759	chr8	72821766	KCNB2	GeneBody
cg14765802	chr1	61967848	INADL;PATJ	distal_enhancer;distal_enhancer
cg26822733	chr1	158595093
cg01403653	chr8	76617433	ZFHX4-AS1	GeneBody
cg16148203	chr3	108124024	LINC01215	TSS1500
cg12933719	chr1	167226178	POU2F1	GeneBody
cg20968551	chr1	214425413	PTPN14	GeneBody
cg24995644	chr17	40817629			N_Shore
cg06422525	chr1	90926947	ZNF644	GeneBody
cg12744377	chr9	95556623			S_Shelf
cg15616051	chr3	123051948	PDIA5	distal_enhancer
cg06700122	chr15	39922515	Y_RNA	prox_enhancer	S_Shore
cg23997013	chr10	77766559
cg08714041	chr6	67211947	LOC124900229	TSS1500
cg06468294	chr4	39291761	RNU6-32P	distal_enhancer
cg08857806	chr15	94239797	MCTP2	GeneBody
cg08977725	chr6	68054090	RP11-542F9.1	prox_enhancer
cg09417716	chr14	101071796	MEG9	prox_enhancer
cg12716758	chr4	150411743	LRBA	GeneBody
cg06533586	chr3	99911931	LOC105374010;CMSS1;FILIP1L	GeneBody;GeneBody;GeneBody
cg14214547	chr8	101194949
cg12586535	chr15	38822598
cg05492453	chr22	48567433	TAFA5	distal_enhancer
cg21891356	chrX	18222011	BEND2	TSS1500	S_Shore
cg06976434	chr2	189124122	COL5A2	GeneBody
cg14708398	chr6	127347759	ECHDC1	distal_enhancer
cg26704800	chr12	5306121	LOC105369617	GeneBody
cg14624318	chr8	117615856	LOC105375721	GeneBody
cg09035277	chr7	123625536	ASB15-AS1	TSS1500
cg08717160	chr5	28289100	LINC02103	TSS1500
cg10079538	chr2	5077589
cg16220548	chr15	58794195	MINDY2	GeneBody
cg03037450	chr2	78087302	LOC101927948	TSS1500
cg24515666	chr7	116577845	COMETT	GeneBody
cg19676829	chr1	13761942	PRDM2	GeneBody
cg20054161	chr5	134658767	SAR1B	distal_enhancer
cg09445682	chr8	141003604	PTK2	distal_enhancer	S_Shore
cg14210636	chr7	39810957
cg16676011	chr12	6662076	ING4	GeneBody	N_Shore
cg13899412	chr9	89598610
cg12985916	chr8	89100362
cg21355059	chr4	48740895	FRYL	distal_enhancer
cg23180506	chr12	124477881	NCOR2	distal_enhancer
cg06504161	chr3	30194270
cg12410025	chr15	48325771	Y_RNA	prox_enhancer
cg22230031	chr11	44666045
cg03798739	chr1	69250870	LINC02791	TSS1500
cg14095215	chr22	27996977	TTC28;TTC28-AS1	GeneBody;GeneBody
cg02962422	chr2	61224103	USP34	GeneBody
cg19374755	chr2	159614727	BAZ2B-AS1	prox_enhancer	N_Shore
cg13011655	chr5	179882383	TBC1D9B	other_regul_region	S_Shelf
cg13397830	chr2	38797383	ASS1P2	distal_enhancer
cg26404758	chr12	91621182	LOC105369896	GeneBody
cg16606163	chrX	101289207	TAF7L	GeneBody	N_Shore
cg09127801	chr15	70114372	TLE3	distal_enhancer
cg16421851	chr12	26309930	LOC105369705	GeneBody
cg18552739	chr5	10741760	DAP	GeneBody
cg27340313	chr1	165210050	LMX1A;LMX1A-AS2	GeneBody;GeneBody
cg25403825	chr3	146580839	PLSCR5	GeneBody
cg05040511	chr11	38792367
cg04259341	chr13	108705259	MYO16	distal_enhancer
cg09177805	chr17	66296773
cg00265891	chr3	171753829	PLD1	distal_enhancer
cg27072481	chr8	63585633
cg13873620	chr4	126231357	LOC105377409	GeneBody
cg07871716	chr20	44697586
cg19726472	chr12	112198711	HECTD4	GeneBody
cg10009284	chr6	147159302	STXBP5-AS1;LUADT1	GeneBody;GeneBody
cg11818811	chr1	151635916	RNU6-1062P	distal_enhancer
cg19140438	chr8	79097689
cg01605484	chr15	75346772	NEIL1	TSS1500	N_Shore
cg25031057	chr12	12508748	DUSP16	GeneBody
cg25748547	chr21	28337311
cg11824950	chr7	142964009	KEL	prox_enhancer
cg00092247	chr4	111639483	LOC105377366	GeneBody
cg22453403	chr7	140566378	DENND2A	distal_enhancer
cg24437018	chr10	68308231	PBLD	GeneBody
cg16786644	chr1	101847800	OLFM3	prox_enhancer
cg11750768	chr7	12482061	C7orf78	prox_enhancer
cg26392495	chr13	45962841	ZC3H13	GeneBody
cg13637815	chr14	63731712			S_Shelf
cg13050318	chr14	58429895	KIAA0586	prox_enhancer	S_Shelf
cg18202263	chr12	38590205
cg02858506	chr6	11368468	NEDD9	distal_enhancer
cg24009331	chr2	126312128
cg16779720	chr20	63927187	MIR941-5	distal_enhancer	N_Shelf
cg14771361	chr10	28907342
cg19325304	chr11	39375121
cg05569130	chr12	91367854	LINC02823	other_regul_region
cg13517213	chr2	210555022	CPS1	GeneBody
cg07610139	chr9	3874757	GLIS3	GeneBody
cg23966257	chr18	27953442	CDH2	GeneBody
cg15255625	chr11	93697814	CEP295	GeneBody
cg16447365	chr10	34539964	ELOBP4	distal_enhancer
cg01733273	chr5	158594503
cg05444288	chr10	35211487	CREM	GeneBody	N_Shelf
cg14221345	chr2	80289015	CTNNA2;LRRTM1	GeneBody;GeneBody
cg00742612	chr7	120399081	KCND2	distal_enhancer
cg08314624	chr4	65033934
cg22011303	chr2	37550774
cg27047748	chr5	96180591	CAST;LOC101929710	GeneBody;GeneBody
cg07600990	chr3	99861189	LOC105374010;CMSS1;FILIP1L	GeneBody;GeneBody;GeneBody
cg23316316	chr12	21453574	ELOCP31	distal_enhancer
cg20190718	chr1	246960153	AHCTF1	distal_enhancer
cg07306773	chr4	163186668
cg15935333	chr4	69098855	UGT2B7	GeneBody
cg01105019	chr12	18684213	PIK3C2G;PLCZ1	GeneBody;GeneBody
cg25605195	chr14	80356689	DIO2	distal_enhancer
cg19586024	chr12	109742828	FAM222A;FAM222A-AS1	GeneBody;GeneBody
cg11596122	chr16	87190656
cg27074367	chr10	128017272	PTPRE	GeneBody
cg22491122	chr1	233364987	MLK4;MAP3K21	distal_enhancer;distal_enhancer	S_Shelf
cg05644889	chr1	45912314	MAST2	TSS1500
cg21613259	chr12	53005348	EIF4B	prox_enhancer	N_Shore
cg24321951	chr7	135978335	MTPN	other_regul_region	S_Shore
cg12461347	chr10	72561912	MICU1	GeneBody
cg22826902	chr14	70358129	COX16	prox_enhancer	N_Shore
cg00257248	chr8	25616113
cg04370439	chr13	30280657	KATNAL1	TSS1500
cg20746610	chr5	5150607	ADAMTS16	GeneBody
cg22633570	chr14	33679565	NPAS3	GeneBody
cg27335204	chr4	48492704	ZAR1	distal_enhancer	S_Shore
cg00224369	chr2	216632196	IGFBP2	TSS1500	N_Shore
cg02692977	chr2	152190068	LOC105373689	GeneBody
cg13911498	chr14	99217319	BCL11B	GeneBody
cg13073995	chr7	44491158	NUDCD3	prox_enhancer	S_Shore
cg17421607	chr8	52715638	RB1CC1	TSS1500	S_Shore
cg27586628	chr6	56947194	DST	GeneBody
cg24593279	chr1	157238357	LOC105371456	GeneBody
cg05574076	chr3	142975429	PAQR9-AS1	distal_enhancer
cg08575222	chr8	124816056	MIR4662A	distal_enhancer
cg13608744	chr15	98142704
cg09912489	chr4	188823201
cg06257089	chr9	34330460	KIF24	TSS1500	S_Shore
cg02920634	chr13	72890713	RNU6-79P	other_regul_region
cg19532769	chr1	163385621
cg13207340	chr11	62599969	MTA2	prox_enhancer	N_Shore
cg23588378	chr8	12757165	LONRF1	prox_enhancer	S_Shore
cg14612181	chr1	204224811	GOLT1A	distal_enhancer
cg17402006	chr8	76904011
cg14141710	chr19	4869612	PLIN3	prox_enhancer
cg01788483	chr5	73620056
cg12182815	chr13	21050621	LATS2	distal_enhancer
cg00167301	chr22	44890361	PHF21B	GeneBody
cg02325544	chr6	19436844
cg22715072	chr1	230177898	GALNT2	GeneBody
cg18326313	chr13	19677437	PSPC1-AS2	distal_enhancer
cg10532567	chr18	56463008
cg02958141	chr7	69704397	AUTS2	GeneBody
cg18396403	chr22	38219361	PLA2G6	distal_enhancer
cg02623607	chr6	69815824
cg26719720	chr2	33272442	LTBP1	GeneBody
cg19981738	chr8	61718379			S_Shelf
cg04625415	chr4	145824031	ZNF827	GeneBody
cg27060082	chr17	71759949
cg07278932	chr13	107322261	SNORD31B	TSS1500
cg26741333	chr15	67640183	MAP2K5	GeneBody
cg27306581	chr1	161277829	PCP4L1	GeneBody
cg18298090	chr19	35641359	ETV2	TSS1500	S_Shelf;N_Shore
cg21450618	chr7	17461645	LINC02888;LOC105375172	GeneBody;GeneBody
cg18772584	chr4	112952253	ANK2-AS1	distal_enhancer
cg08941595	chr22	31556645	SFI1	GeneBody
cg12677292	chr19	38432879	RYR1	TSS1500
cg03979115	chr9	110850748	RNU6-432P	other_regul_region
cg27021709	chr15	81141588	CFAP161;C15orf26	distal_enhancer;distal_enhancer
cg14514175	chr3	100730815	TFG	distal_enhancer
cg17999640	chr18	55332293	TCF4	distal_enhancer
cg27277639	chr1	172288088	DNM3	GeneBody
cg13168333	chr20	48021078	LOC107985437	GeneBody
cg10826685	chr4	135249319	U6	distal_enhancer
cg23362853	chr1	221809673	RNU6-403P	distal_enhancer
cg24230904	chr12	903904	WNK1	GeneBody
cg07442594	chr12	101490411	SPIC	distal_enhancer
cg22287461	chr6	15247584	JARID2-AS1	prox_enhancer	S_Shore;N_Shore
cg10888854	chr14	56177473	PELI2	GeneBody
cg21791275	chr3	177016840
cg18547027	chr9	81902992	LOC105376105	GeneBody
cg20270052	chr10	61943303	ARID5B	GeneBody
cg17944326	chr7	158302844	PTPRN2	distal_enhancer
cg08725039	chr5	14756771	ANKH	GeneBody
cg11654411	chr20	19798663	RIN2	GeneBody
cg18872212	chr14	29218363	LOC102724934	GeneBody
cg20002447	chr2	99394756	EIF5B	GeneBody
cg06872887	chr5	145835882	PRELID2	TSS1500	S_Shore
cg26036918	chr18	13727743	RNMT	prox_enhancer	S_Shore
cg10787840	chr14	103361796
cg19327679	chr2	69482816	RN7SL604P	distal_enhancer
cg08836319	chr12	30852054	PPIAP44	distal_enhancer
cg13286346	chr12	75478357	GLIPR1	distal_enhancer
cg20095985	chr8	11126564	XKR6	GeneBody
cg25204768	chr14	60816225	MAD2L1P1	distal_enhancer
cg10331104	chr7	90409755	CLDN12	distal_enhancer
cg00771975	chr11	6406271	APBB1	TSS1500
cg23568670	chr4	101280004	PPP3CA	GeneBody
cg20112865	chr1	45522306	PRDX1	TSS1500	S_Shore
cg04437689	chr8	42471806	SLC20A2	GeneBody
cg21692833	chr3	12235263
cg24795338	chr3	147244177
cg12419290	chr12	55295641	OR6C6	GeneBody
cg25612948	chr5	7593133	ADCY2	GeneBody
cg24349074	chr3	188608816	LPP;LOC124906316	GeneBody;GeneBody
cg20407675	chr11	111605945	SIK2	distal_enhancer	S_Shelf
cg05650144	chr15	78939483	CTSH	distal_enhancer
cg25757325	chr9	107628715	RNU6-996P	other_regul_region
cg12458143	chr14	57691960	SLC35F4	GeneBody
cg07154840	chr6	24451133	GPLD1	distal_enhancer
cg18767636	chr11	63444007
cg09114296	chr22	23633824	DRICH1;C22orf43	prox_enhancer;prox_enhancer
cg25898197	chr7	128862406	ATP6V1F	TSS1500	N_Shore
cg27516790	chr22	48516397	TAFA5	distal_enhancer
cg16677969	chr10	83917803
cg10936661	chr10	107972532	LINC01435	distal_enhancer
cg08982650	chr18	41905355	LOC105372085	GeneBody
cg24827051	chr12	123905537	DNAH10OS	distal_enhancer
cg24172434	chr21	34974115	RUNX1	GeneBody
cg17232551	chr14	67696866	RDH11	TSS1500
cg20961991	chr2	187360172	CALCRL-AS1;CALCRL	GeneBody;GeneBody
cg14753040	chr9	115476161
cg23478568	chr20	58402385	VAPB	GeneBody
cg13644923	chr7	23906907
cg22001289	chr2	74571041	M1AP	GeneBody
cg09016737	chr15	39125274	LOC105370777	GeneBody
cg23238869	chr3	177491261	LINC00578	GeneBody
cg25827157	chrX	19824595	SH3KBP1	GeneBody
cg23756764	chr7	92808058	CDK6	distal_enhancer
cg10634596	chr2	121505411	CLASP1	GeneBody
cg05174679	chr10	108563063
cg16576302	chr3	25616584	TOP2B	GeneBody
cg21459336	chr3	131086971	NEK11	GeneBody
cg04589151	chr6	147808988	SAMD5	GeneBody
cg12959997	chr22	45454444
cg11544752	chr12	17588798	LOC124902888	TSS1500
cg01518295	chr11	118702247	LOC105369519	GeneBody
cg14276549	chr7	90607636	LOC124901839	TSS1500
cg04564681	chr1	212636215	LINC02773	GeneBody
cg19223883	chr15	101545794	SNRPCP18	other_regul_region
cg19380893	chr5	52008794	LINC02118	GeneBody
cg19800897	chr6	23350235	LOC105374976;LOC102724749	GeneBody;GeneBody
cg16449161	chr8	93739881	RBM12B-AS1;RBM12B-DT;RBM12B	TSS1500;TSS1500;exon1	N_Shore
cg06189809	chr14	22094702
cg18637655	chr15	62109540	NPM1P47	distal_enhancer
cg27316649	chr6	157025250	ARID1B	TSS1500	S_Shelf
cg09713039	chr1	67286002
cg13300319	chr1	59296282	FGGY-DT	promoter	N_Shore
cg26478333	chr7	19755348	LOC107986774;TMEM196	GeneBody;GeneBody
cg08622324	chr12	90956326	CCER1	TSS1500	S_Shelf
cg04580625	chr2	7825871	LOC105373408	GeneBody
cg25121457	chr9	14314659	NFIB	promoter	Island
cg26205072	chr14	35121479	PPP2R3C	prox_enhancer	N_Shore
cg22804476	chr22	22394127
cg19099405	chr2	112157435	FBLN7	GeneBody	N_Shelf
cg21684560	chr14	103418693	RPL10AP1	distal_enhancer
cg14535242	chr2	216499752	RPL37A-DT	TSS1500	S_Shore
cg11788263	chr10	84498203	CACYBPP1	distal_enhancer
cg21626402	chr2	64327327
cg20598530	chr9	116152318	PAPPA	prox_enhancer	N_Shore
cg10595532	chr14	84056695
cg15852318	chr6	64736785	EYS	GeneBody
cg23542222	chr7	152189103	KMT2C	GeneBody
cg23154803	chr3	101899641
cg11955514	chr16	74924147	WDR59	GeneBody
cg25544434	chr6	24799529	ARMH2	TSS1500
cg13541793	chr21	23162562
cg19613866	chr2	113990177	LINC01191	GeneBody
cg17506734	chr9	95901771	RNA5SP289	distal_enhancer
cg19264100	chr14	21321244	RPGRIP1;RPGRIP1	TSS200;TSS1500
cg12004527	chr12	62661015	RPL32P26	distal_enhancer
cg01149634	chr8	20952387	LINC03023	TSS1500
cg02737895	chr1	89833634	LRRC8D	distal_enhancer
cg26500501	chr4	128350020	LINC02615	distal_enhancer
cg05048579	chr3	140699666	TRIM42	GeneBody
cg24680991	chr3	54374839	CACNA2D3	GeneBody
cg11176545	chr18	45212629	SLC14A2	TSS1500
cg09936341	chr2	109623180	RANBP2	GeneBody
cg22077468	chr14	49796703	NEMF	GeneBody
cg24721475	chr5	14822758	MIR4637	distal_enhancer
cg22855050	chrX	41133633	USP9X	distal_enhancer
cg24106052	chr13	30654694	Metazoa_SRP	distal_enhancer
cg06015378	chr13	52416434	VPS36	GeneBody
cg24106365	chr20	59850358	RNU7-141P	other_regul_region
cg13667932	chr2	196530935	HECW2	GeneBody
cg12194346	chr20	23457755	CSTL1	GeneBody
cg14413557	chr7	42934293	MRPL32	GeneBody	S_Shore
cg26619987	chr17	80179973	CARD14	GeneBody	N_Shore
cg04597657	chr19	23999886	RNA5-8SP4	distal_enhancer
cg08253643	chr5	90878458	ADGRV1	GeneBody
cg26150779	chr14	34623521	SNX6	distal_enhancer
cg12456798	chr1	204630425	LRRN2	GeneBody
cg07224258	chr10	87508150	MINPP1	exon1	S_Shelf
cg09439541	chr21	34087519	AP000320.7	distal_enhancer
cg05455252	chr12	70519054	LOC105369828;PTPRB	GeneBody;GeneBody
cg04958152	chr5	141618386	DIAPH1;DIAPH1	TSS200;TSS1500	N_Shore
cg23546097	chr16	15647086	NDE1	distal_enhancer	S_Shelf;N_Shelf
cg25633263	chr2	120444617			S_Shelf;S_Shore
cg07507836	chr17	20153422	SPECC1	GeneBody	N_Shelf
cg15141679	chr16	82575212	LOC101928392	exon1
cg14237852	chr11	4448507	OR52K2	TSS1500
cg12753728	chr17	10021552	GAS7	prox_enhancer
cg14668811	chr17	72110648	SOX9-AS1	GeneBody
cg09703142	chr1	240327789	FMN2	GeneBody
cg05341330	chr10	21497552	MIR1915HG;MIR1915	TSS1500;TSS1500	S_Shore;N_Shelf
cg14601313	chr3	30443961	LOC101927995;LOC105377013	GeneBody;GeneBody
cg06757067	chr1	183518292	SMG7-AS1	distal_enhancer
cg01861259	chr22	39563419	CACNA1I	distal_enhancer
cg14924326	chr13	107581913	MIR1267	other_regul_region
cg04264442	chr7	49166378
cg04330849	chr3	178439452	LINC01014	GeneBody
cg17534168	chr2	238078412	SCLY	other_regul_region
cg11372566	chrX	7373349
cg16219552	chr6	30089248
cg15940588	chr18	54884237	RAB27B	GeneBody
cg07920321	chr16	30469688	Y_RNA	prox_enhancer
cg24537315	chr9	28811204	LINGO2	GeneBody
cg06634637	chr17	62762521	MARCHF10	GeneBody
cg02169544	chr11	8638248	TRIM66	GeneBody
cg23656103	chr2	9205291	ASAP2	prox_enhancer	N_Shore
cg25266155	chr6	22083631	RN7SKP240	prox_enhancer
cg06187402	chr3	24802665
cg19448587	chr12	31403213	RNU6-618P	distal_enhancer
cg13719225	chr16	87470595	ZCCHC14	GeneBody
cg05346619	chr7	8817867	NXPH1	other_regul_region
cg00381006	chr2	149118911	LYPD6B	GeneBody
cg03021137	chr4	58760710
cg11438002	chr1	99527039	LINC01708	distal_enhancer
cg09681449	chr8	59600488	LOC105375859	exon1
cg22272654	chr14	68534612	LOC124903334	exon1
cg08296459	chr5	24646475	CDH10	TSS1500
cg01893171	chr7	118871925
cg06607738	chr3	71551385	MIR1284	distal_enhancer
cg03056374	chr11	9577556	LOC124902827	TSS1500	S_Shelf
cg18136439	chr7	80440175
cg19015032	chr8	118201498	SAMD12	GeneBody
cg25674134	chr15	39829855	GPR176	TSS1500
cg22527533	chr6	46421403	RPL36P10	distal_enhancer
cg16346844	chr12	109110961	ACACB	TSS1500	N_Shore
cg17669276	chr2	143172815	ARHGAP15;LOC107985949	GeneBody;GeneBody
cg18150800	chr7	20614578	ABCB5	TSS1500
cg20335068	chr3	98826543	DCBLD2	GeneBody
cg15390785	chr2	113210029
cg14428916	chr1	226187334	ACBD3	prox_enhancer	S_Shore
cg10821358	chr1	78091963	GIPC2	GeneBody
cg26243543	chr21	17461082	LINC01549	distal_enhancer
cg00110600	chr17	9557594	STX8	GeneBody
cg15319324	chr15	55439521	DNAAF4-CCPG1;DNAAF4	GeneBody;GeneBody
cg01881064	chr1	53930414	IFT25	GeneBody
cg25751878	chr5	89613737	LINC02161	distal_enhancer
cg22359668	chr1	246900735	AHCTF1	GeneBody
cg12119431	chr15	33022157	FMN1	GeneBody
cg21459150	chr9	8887341	PTPRD	GeneBody
cg11124079	chr14	89748288	CHORDC2P	distal_enhancer
cg08181836	chr1	239951392	LOC105373224	GeneBody
cg12167431	chr6	9141538	LOC107986562	TSS1500
cg12122116	chr21	31506969	TIAM1	distal_enhancer
cg25792284	chr3	102755367
cg16802021	chr9	27303615
cg05975399	chr6	54282530	TINAG	distal_enhancer
cg25049096	chr2	181997892	PPP1R1C	GeneBody
cg14966336	chr5	138128813	NME5	GeneBody
cg20227495	chr1	77889583	NEXN-AS1;NEXN-AS1	TSS200;TSS1500	S_Shore
cg11273104	chr6	145866415	EPM2A-DT;RP11-545I5.3	distal_enhancer;distal_enhancer
cg25990860	chr1	170536135	GORAB	GeneBody
cg26612987	chr3	8500974	LMCD1-AS1	prox_enhancer	N_Shore
cg20698200	chr2	203940374	ICOS	distal_enhancer
cg07972220	chr9	76717602	PRUNE2	GeneBody
cg04801795	chr11	77718555	RSF1	GeneBody
cg08314156	chr11	123070979	LOC124902775;CLMP	GeneBody;GeneBody
cg06015321	chr1	16366720	SZRD1	TSS1500	N_Shore
cg23324755	chr18	33804940
cg20524416	chr21	15004203	NRIP1	GeneBody
cg04648060	chr1	160412059	VANGL2	GeneBody
cg12777591	chr6	41784484	PRICKLE4	GeneBody	S_Shelf;N_Shore
cg14668181	chr9	113895912	ZNF618	GeneBody
cg06478545	chr9	16526803	BNC2	GeneBody
cg27361585	chr7	139297858	RNU6-206P	distal_enhancer
cg13623434	chr4	152166971
cg05644508	chr2	57882979	VRK2	distal_enhancer
cg14488012	chr13	26592302	WASF3	TSS1500
cg07593326	chr13	100305834	PCCA	GeneBody
cg15568283	chr3	58938290	CFAP20DC;C3orf67	other_regul_region;other_regul_region
cg24657461	chr6	26516757	RNU6-502P	distal_enhancer
cg14589420	chr3	73052101	EBLN2	distal_enhancer
cg19153306	chr8	23744329	LOC107986930	GeneBody
cg20481604	chr7	94178294	AC003092.2	distal_enhancer
cg15468232	chr3	28574320	RBMS3	promoter	N_Shore
cg08152064	chr1	231339281	EXOC8	TSS1500	S_Shore
cg19302297	chr2	66305786
cg03053954	chr12	63878509	SRGAP1	GeneBody
cg25868520	chr13	76552753	LOC105370264	GeneBody
cg24850243	chr17	46152333	KANSL1;LOC107985027	GeneBody;GeneBody
cg23582561	chr3	109019534	LOC124906382	TSS1500
cg19482915	chr22	29838664	ASCC2	prox_enhancer	S_Shore
cg12000238	chr8	36096015
cg24668859	chr10	21533161	MLLT10	TSS1500	N_Shore
cg08934747	chr13	100314055	PCCA	GeneBody
cg02930828	chr16	50821944
cg04309559	chr7	69871478	AUTS2	GeneBody
cg24384659	chr17	81898010	ANAPC11	GeneBody	N_Shelf
cg18736802	chr10	101695985	FBXW4	prox_enhancer	S_Shore
cg12700402	chr10	102710962	ARL3	distal_enhancer	N_Shelf
cg08922182	chr2	66921182	LINC01799	GeneBody
cg26612618	chr1	42320454	FOXJ3	GeneBody
cg17883866	chr15	65115899	UBAP1L	TSS1500
cg21063929	chr15	97319798	LOC105371006	TSS1500
cg21964148	chr12	92341588	LINC02391	distal_enhancer
cg22825220	chr15	54290247	UNC13C	GeneBody
cg17326572	chr8	27049060	MIR548H4;MIR548H4	TSS200;TSS1500
cg17929959	chr18	22293664
cg13171304	chr9	120303273
cg11026154	chr12	1117620	HTR1DP1	distal_enhancer
cg17717993	chr18	63931037	SERPINB10	distal_enhancer
cg04889776	chr10	24680252	ARHGAP21	GeneBody
cg21972209	chr21	30830788	KRTAP7-1	TSS1500
cg06103618	chr15	69766124	LOC107984788	GeneBody
cg03006422	chr1	186813804
cg22628339	chr7	134612021
cg14025220	chr6	16623520	ATXN1	GeneBody
cg05750822	chr4	174297734	CEP44	GeneBody
cg13662578	chr15	63590093	USP3;USP3-AS1	GeneBody;GeneBody
cg16689534	chr9	120930601	TRAF1	TSS1500	S_Shore
cg04438885	chrX	124045513	STAG2	GeneBody
cg07684828	chr2	190460406	MFSD6;NEMP2	GeneBody;GeneBody
cg07915116	chr6	119683500	MIR3144	distal_enhancer
cg20823073	chr3	114928179	ZBTB20	GeneBody
cg24555000	chr16	8620444	METTL22	TSS1500	N_Shore
cg01120412	chr7	124929743	POT1-AS1;POT1-AS1	TSS200;TSS1500	N_Shore
cg25423436	chr9	83708450	UBQLN1;UBQLN1-AS1	TSS1500;exon1	S_Shore
cg20734078	chr8	124856299	LOC105375743	GeneBody
cg10112117	chr1	217499284	GPATCH2	GeneBody
cg20071652	chr22	28018422	TTC28	GeneBody
cg07972684	chr5	77715956	TBCA	GeneBody
cg14292200	chr5	173255186
cg09282144	chr14	63746664
cg15245724	chr12	47687180	RPAP3	GeneBody
cg26455973	chr18	74868441	ZNF407	GeneBody
cg04415610	chr13	35857945	DCLK1	distal_enhancer
cg05344372	chr12	60342214
cg16493294	chr16	46974117	DNAJA2;DNAJA2-DT	TSS1500;exon1	Island
cg19606569	chr4	39027429	TMEM156	distal_enhancer
cg02713373	chr12	23632357	LOC105369697	exon1
cg19086344	chr6	81854251	LINC02542	GeneBody
cg16794986	chr6	135653128	HMGB1P17	distal_enhancer
cg20311471	chr15	52419035	MYO5A	distal_enhancer
cg07688846	chr1	45104593	ZSWIM5	GeneBody
cg23214328	chr6	38678989	GLO1	GeneBody
cg24989628	chr6	155430069	NOX3	GeneBody
cg22322245	chr7	29990971	SCRN1	TSS1500	S_Shore
cg04808509	chr9	136818773	RABL6	GeneBody	N_Shelf
cg01087431	chr1	94728115	MIR378G	distal_enhancer
cg19100406	chr13	75300980	TBC1D4	GeneBody
cg03442778	chr5	130387923
cg03970396	chr16	17474428	LOC105371106	GeneBody	S_Shelf
cg15073231	chr2	3805658	DCDC2C	GeneBody
cg13938075	chr14	31421268	HEATR5A	TSS1500	S_Shore
cg08080841	chr5	67647943	LINC02242	prox_enhancer
cg00171700	chr5	124645043	ZNF608	GeneBody
cg10242494	chr6	154792649	RNU6-824P	distal_enhancer
cg07666271	chr6	44314360	AARS2	TSS1500	S_Shore
cg11717015	chr4	174729588	GLRA3	GeneBody
cg22713724	chr12	3209434	TSPAN9	GeneBody
cg00855486	chr14	59263441	DAAM1	exon1
cg07107036	chr13	47117273
cg13669410	chr5	173574064
cg03555201	chr1	153355102	S100A9	distal_enhancer
cg09248067	chr20	50910069	ADNP	TSS1500
cg16201792	chr18	3045270	SNORA70	distal_enhancer
cg09871054	chr1	84540525	SPATA1	GeneBody
cg27389956	chr3	171079746	TNIK	GeneBody
cg18347332	chr3	116886584
cg22006089	chr1	240613479	GREM2	prox_enhancer
cg01378093	chr14	88839572	TTC8	GeneBody
cg05079074	chr1	62746944
cg12894031	chr1	203814620	ZC3H11A;ZBED6	GeneBody;GeneBody
cg08423424	chr2	234989006	SH3BP4	GeneBody
cg06287611	chr12	26471426	ITPR2	GeneBody
cg23861453	chr8	129386925	CCDC26	GeneBody
cg01748347	chr7	14903754	DGKB;DGKB	TSS200;TSS1500
cg00785346	chr7	104342697	LHFPL3	distal_enhancer
cg27063335	chr5	159004941	EBF1	GeneBody
cg01203858	chr6	2007362	GMDS	promoter
cg00762625	chr5	138417369	KDM3B	GeneBody
cg24954186	chr4	171639639	LINC02174	prox_enhancer
cg14051148	chr16	53998535	FTO	GeneBody
cg06333880	chr8	124150511	FER1L6-AS2	GeneBody
cg08527799	chr8	21416615
cg00570881	chr3	114757314	ZBTB20	GeneBody
cg09059369	chr6	81865045	LINC02542	GeneBody
cg07172178	chr12	24565293	SOX5	promoter	S_Shore
cg09610044	chr10	30558049	RN7SL63P	distal_enhancer
cg27354028	chr3	194684593	FAM43A	TSS1500	N_Shore
cg23468312	chr8	129414641	CCDC26	GeneBody
cg12999507	chr7	6385307	RAC1	GeneBody
cg08769330	chr20	16317378	KIF16B	GeneBody
cg19527532	chr5	134781717	DDX46	GeneBody
cg25237788	chr8	35234670	UNC5D	promoter	N_Shore;N_Shore
cg06010536	chr1	25110837
cg10443044	chr12	9667502	CLEC2D	distal_enhancer
cg13922403	chr9	78933002	KRT18P24	distal_enhancer
cg08680141	chr7	131916595	LOC101928782	GeneBody
cg24176376	chr12	12244481	LRP6	GeneBody
cg01813978	chr10	62236822	RTKN2	GeneBody
cg00354692	chr5	83582187	VCAN	GeneBody
cg09275691	chr12	68686209	NUP107-DT	prox_enhancer	N_Shore
cg22598496	chr3	191262855	UTS2B	distal_enhancer
cg08849034	chr19	17859423	RPL18A	TSS1500	N_Shore
cg16780932	chr10	93238668	XRCC6P1	distal_enhancer
cg04136045	chr5	42745266
cg01654968	chr6	34463536	PACSIN1	other_regul_region	N_Shelf
cg15069289	chr13	30365499	LINC00426	GeneBody
cg10029521	chr2	61450216	USP34	GeneBody
cg01511600	chr2	68233629	PPP3R1	GeneBody
cg27243969	chr2	206670968	VPS26CP1	promoter
cg08588122	chr13	43260758	ENOX1	GeneBody
cg23337205	chr18	23032053	Y_RNA	distal_enhancer
cg00840770	chr1	13713628	PRDM2	distal_enhancer
cg25087023	chrX	7771992
cg15472985	chr10	119522193	RGS10	GeneBody
cg21858187	chr6	34681432	RN7SL200P	distal_enhancer
cg12149638	chr6	157822160	SNX9	TSS1500	N_Shore
cg12268003	chr11	55637826	OR4P4	TSS1500
cg24585729	chr10	62231047	RTKN2	GeneBody
cg20758814	chr5	149009774	SH3TC2	GeneBody
cg02199799	chr1	245957564	SMYD3	GeneBody
cg06176762	chr7	122216240	LOC102724527	GeneBody
cg14888953	chr6	120826833
cg20449470	chr5	79069096	BHMT2	TSS1500	N_Shore
cg21080629	chr8	65878480	PDE7A-DT	distal_enhancer
cg25434244	chr6	110949487
cg08432385	chr9	105047690
cg26267011	chr14	103404888	MARK3	GeneBody
cg26177408	chr13	41828293	VWA8	GeneBody
cg03328369	chr15	65195500	CILP	GeneBody
cg26349192	chr13	102128679	MIR4705	distal_enhancer
cg00883056	chr6	21745968	CASC15	GeneBody
cg13921918	chr13	95202358	ABCC4	distal_enhancer
cg24059859	chr7	136359131	LOC105375523	GeneBody
cg26308668	chr12	63918958	SRGAP1	GeneBody
cg23966972	chr3	57111683	RPL19P2	distal_enhancer
cg19986295	chr14	81739626	LOC107984704;LINC02311	GeneBody;GeneBody
cg25560603	chr1	21089223	EIF4G3	GeneBody
cg12389209	chr7	133479423	EXOC4;LOC124901748	GeneBody;GeneBody
cg07663308	chr12	68447523	LINC02384	distal_enhancer
cg05809673	chr15	89126075	ABHD2	GeneBody
cg20057630	chr10	99915234	DNMBP	TSS1500
cg15317464	chr2	8965285	MBOAT2	GeneBody
cg16735692	chr4	172813568	GALNTL6	promoter
cg13079474	chr6	35962798	SLC26A8	GeneBody
cg10837890	chr7	30645563	LOC124901609	GeneBody
cg11929601	chr11	74494038	LIPT2	prox_enhancer	S_Shore
cg24559780	chr22	48890972	LINC01310	GeneBody
cg18800935	chr14	76179298	GPATCH2L	GeneBody
cg09278322	chr2	162342889	GCA	prox_enhancer	N_Shore
cg18490867	chr3	53022762	SFMBT1	distal_enhancer
cg12901959	chr7	12727804
cg21381951	chr10	91052353	DDX18P6	prox_enhancer
cg04337153	chr16	72425492	LOC124903718	TSS1500
cg00719887	chr12	40622070
cg17671446	chr18	29439748
cg26861209	chr3	4973426	BHLHE40	distal_enhancer
cg13777907	chr11	16299989	SOX6	distal_enhancer
cg05743779	chr3	160801365	PPM1L	GeneBody
cg08780332	chr1	211853627	LPGAT1-AS1	GeneBody
cg15104906	chr11	117040339	SIK3	GeneBody
cg08061452	chr15	39918956	GPR176	prox_enhancer	N_Shore
cg10920570	chr3	190005566	MTAPP2	distal_enhancer
cg18559333	chr18	6642726	LOC107985176	GeneBody
cg15605546	chr17	65723585	CEP112	GeneBody
cg09625253	chr5	133075162	HSPA4	GeneBody
cg23263534	chr6	147510079	SAMD5	prox_enhancer	S_Shore
cg23430482	chr4	41432207	RPL12P20	distal_enhancer
cg18432977	chr3	108591021	DZIP3	GeneBody	S_Shore
cg08376577	chr12	29121779
cg15767318	chr12	22600728	ETNK1-DT	GeneBody
cg18124900	chr4	145507408	SMAD1	exon1
cg17781983	chr7	13466755	LOC107986770	GeneBody
cg11123422	chr9	121071794	CNTRL	distal_enhancer	N_Shelf
cg03723552	chr1	200489082
cg22713693	chr10	16853853	CUBN	GeneBody
cg18856720	chr3	106831062
cg05443888	chr14	95124397	DICER1	GeneBody
cg13659875	chr8	9187564	PPP1R3B-DT	prox_enhancer
cg23382043	chr9	118330482	TPT1P9	other_regul_region
cg27239974	chr6	119484964	LOC285762;LOC107986525	GeneBody;GeneBody
cg25942585	chrX	30513678
cg21465372	chr7	106539152
cg14404887	chr2	99640146	AFF3	GeneBody
cg14666997	chr18	63880329
cg17790171	chr3	193239794	PLAAT1	TSS1500	N_Shore
cg11934580	chr16	27539106	GTF3C1	GeneBody
cg13185289	chr1	1776218	NADK	GeneBody	N_Shore
cg05588383	chr18	31497164	DSG2	TSS1500	N_Shore
cg24722732	chr20	13683602	TASP1	distal_enhancer
cg23272908	chr4	517565	PIGG	GeneBody
cg14204877	chr4	169626940	CLCN3	distal_enhancer
cg26114760	chr18	6900710	ARHGAP28	GeneBody
cg01465343	chr9	121711005	DAB2IP	GeneBody
cg16904434	chr12	1771450	ADIPOR2	GeneBody
cg23644425	chr7	93011529
cg24099155	chr1	75413004	SLC44A5	GeneBody
cg26051856	chr1	119414576	HSD3B2	TSS1500
cg16931899	chr4	6936649	TBC1D14	GeneBody
cg25864358	chr11	78166957	KCTD21-AS1	GeneBody
cg05937896	chr6	24395455
cg21011186	chr7	137627032	DGKI	GeneBody
cg01634138	chr11	4117976	RRM1	prox_enhancer
cg00998010	chr10	91955479	BTAF1	distal_enhancer
cg27269221	chr10	60762772	CDK1	distal_enhancer
cg00291006	chr15	25811626	ATP10A	distal_enhancer
cg16404609	chr1	32142464	KPNA6	exon1
cg25982178	chr7	23022518	FAM126A;HYCC1	distal_enhancer;distal_enhancer
cg11616464	chr7	128096090
cg04726223	chr15	71475179	THSD4	distal_enhancer
cg06984463	chr6	137248871	IFNGR1	distal_enhancer
cg20600797	chr6	125509217
cg22200994	chr7	118298658	LOC102724495	GeneBody
cg08288955	chr16	48630633	CTC-527H23.3	distal_enhancer
cg03398006	chr2	119960690	PTPN4	GeneBody
cg20347443	chr18	62711149			N_Shelf
cg23264874	chr13	91557858	GPC5	GeneBody
cg27564802	chr13	32539651	N4BP2L2	TSS1500
cg16696966	chr8	67824689	NDUFS5P6	distal_enhancer
cg20966920	chr18	43013103	RIT2	distal_enhancer
cg19130451	chr2	1154697	SNTG2	GeneBody
cg13716200	chr1	199461121	EEF1A1P44	distal_enhancer
cg20963683	chr6	161918776	PRKN;PARK2	distal_enhancer;distal_enhancer
cg02721935	chr5	81353219	ACOT12	GeneBody
cg21192344	chr3	28900339
cg07034661	chr22	26712193	MIATNB	distal_enhancer
cg00335372	chr4	141179963	RNF150	distal_enhancer
cg12946306	chr1	227333537	CDC42BPA	distal_enhancer
cg07914589	chr18	5558512	EPB41L3;LOC107985145	GeneBody;GeneBody
cg04389885	chr2	15172725	NBAS	GeneBody
cg09803494	chr8	115563407	TRPS1-AS1	distal_enhancer
cg14013207	chr5	57175771	GPBP1	prox_enhancer	S_Shore
cg09160583	chr4	82784752	SCD5	GeneBody
cg00113127	chr11	106281394
cg12013570	chr13	75173940	SSR1P2	distal_enhancer
cg07492033	chr18	9417042	LOC105371980	GeneBody
cg07139694	chr14	49920973	Metazoa_SRP	distal_enhancer
cg06929120	chr1	56065150	LOC105378741;LOC124904591	GeneBody;GeneBody
cg14708447	chr5	107517700	EFNA5	distal_enhancer
cg19274158	chr14	22527188	TRAJ17	prox_enhancer
cg27352090	chr2	217335932	DIRC3-AS1;DIRC3	GeneBody;GeneBody
cg07242431	chr2	35462828	MIR548AD	distal_enhancer
cg15837665	chr2	190246355	HIBCH	GeneBody
cg06588542	chr3	175194042	NAALADL2	GeneBody
cg03960980	chrX	13622702	RN7SKP20	other_regul_region
cg17651140	chr1	40083548	PPT1	GeneBody
cg00379280	chr6	69791705	LMBRD1	distal_enhancer
cg21086499	chr20	64163055	MYT1	prox_enhancer
cg27445627	chr16	86179996
cg18123516	chr5	31595846
cg06590576	chr4	16044079	PROM1	distal_enhancer
cg06034082	chr3	141231070	PXYLP1	TSS1500	Island
cg26056211	chr9	76418502	GCNT1	GeneBody
cg06856905	chr5	69046670
cg04391175	chr15	76884198	SCAPER	TSS1500
cg11816703	chr18	62763104	RNU6-142P	distal_enhancer
cg10852211	chr13	113485199	DCUN1D2	GeneBody
cg09200127	chr2	121754405	TSN	TSS1500	N_Shore
cg21903890	chr14	29463802
cg12765886	chr17	1711659	TLCD2	TSS1500	S_Shore
cg14446893	chr21	36141925	CBR3-AS1;CBR3	GeneBody;GeneBody
cg12403841	chr11	34106759	NAT10	prox_enhancer	S_Shore
cg00927911	chr3	24493186	THRB-AS1	TSS1500	N_Shore
cg03221579	chr2	2318000	MYT1L-AS1	TSS1500
cg16255198	chr4	148779279	LOC107986195	GeneBody
cg20166534	chr8	23044155	TNFRSF10B-AS1	distal_enhancer
cg12998759	chr1	67415889	SERBP1	GeneBody
cg00404844	chr11	106231929
cg25585975	chr6	111277313	MFSD4B	GeneBody
cg16928048	chr4	31341682
cg01099338	chr7	118732257
cg14853080	chr8	47673420	RNU6-665P	distal_enhancer
cg22172096	chr3	119464332	TMEM39A	TSS1500
cg02962744	chr1	32866168	FNDC5	distal_enhancer
cg13619191	chr10	2071922
cg24708520	chr8	140847719	PTK2	GeneBody
cg05958778	chr6	150769783	PLEKHG1	GeneBody
cg18885052	chr8	41390257
cg27086483	chr4	150580654	MAB21L2;LRBA	TSS1500;TSS1500	S_Shore;N_Shelf
cg21986239	chr1	45595355	NASP	GeneBody
cg20765665	chr13	71801760	DACH1	GeneBody
cg06162304	chr15	51752874	LYSMD2	TSS1500	S_Shore
cg11562793	chr8	61312421	CLVS1	GeneBody
cg06262020	chr12	18320842	PIK3C2G	GeneBody
cg22091621	chr11	10810225	EIF4G2	TSS1500	S_Shore
cg26730770	chr1	77392701	RNU7-8P	distal_enhancer
cg19140622	chr3	148158263
cg00694032	chr8	61773079
cg16744885	chr12	28505218	CCDC91	GeneBody
cg23158525	chr7	17559954	LINC02889	distal_enhancer
cg08908537	chr1	241689848	WDR64	distal_enhancer
cg19505668	chr6	152671301	MYCT1	distal_enhancer
cg09315103	chr17	57672934	MSI2	GeneBody
cg13730761	chr9	90600449
cg23597670	chr19	39412087	PLEKHG2	prox_enhancer	S_Shelf;S_Shore;N_Shore
cg07046120	chr7	24025474	LOC105375188	GeneBody
cg25883179	chr5	162324458	RNU6-164P	distal_enhancer
cg21417735	chr1	51539227	OSBPL9;EPS15-AS1	GeneBody;GeneBody
cg20151215	chr3	126395506	CFAP100-DT	TSS1500	S_Shore
cg07181667	chr2	162301330	IFIH1	distal_enhancer
cg00127776	chr2	69897643	SNRNP27	GeneBody
cg13959721	chr1	97632989	RPL26P9	distal_enhancer
cg00418859	chr4	47981857	CNGA1	TSS1500
cg23120900	chr15	59271868	MYO1E	GeneBody
cg21901829	chr6	11809758	LOC124901257	TSS1500
cg09530711	chr5	31794172	RNU6-358P	other_regul_region
cg26078301	chr17	42274109	STAT5B	exon1	N_Shore
cg03488056	chr2	229900351	RNU6-613P	distal_enhancer
cg05647770	chr6	30837607
cg13219804	chr17	34412304	CCL1	distal_enhancer
cg01277771	chr6	136415948	MAP7	GeneBody
cg09882535	chr3	195458616	ACAP2	distal_enhancer
cg08271675	chr5	179617692	HNRNPH1	distal_enhancer
cg23920494	chr3	162391210	TOMM22P6	distal_enhancer
cg27554046	chr3	196785234	PAK2	GeneBody
cg03055894	chr4	78558509	ANXA3	distal_enhancer
cg16459373	chr8	104690213
cg19239201	chr5	140867182	PCDHA11;PCDHA10	TSS1500;exon1	S_Shelf;N_Shelf
cg19085165	chr11	42086376	LINC02745	TSS1500
cg13957223	chr13	37403862	LINC01048	distal_enhancer
cg14361551	chr12	102095590	NUP37	GeneBody
cg21691063	chr13	42603877	TNFSF11	distal_enhancer
cg07773075	chr17	82717884	FN3KRP	prox_enhancer	S_Shore
cg03519095	chr21	38244495	SPATA20P1	distal_enhancer
cg13041028	chr7	81616349	LOC100128317	GeneBody
cg17438915	chr19	50777693
cg19275710	chr10	16484270	PTER	GeneBody
cg08382669	chr21	42940111
cg25635211	chr2	135786989	Y_RNA	distal_enhancer
cg09704923	chr6	51604850
cg26718263	chr4	16516803	LDB2;LOC105374505	GeneBody;GeneBody
cg10528705	chr18	59155233	SEC11C	GeneBody
cg21894525	chr1	184870353	NIBAN1	GeneBody
cg20888197	chr16	28212883	XPO6	TSS1500	S_Shore
cg10905634	chr12	95608458	Y_RNA	distal_enhancer
cg13221177	chr18	11321346
cg20131619	chr2	108470779	GCC2	GeneBody
cg01794322	chr1	178239740	RASAL2	GeneBody
cg23714979	chr1	213122256	RPS6KC1	GeneBody
cg00242436	chr12	99212349	ANKS1B	other_regul_region
cg06917935	chr8	105781862	ZFPM2-AS1	other_regul_region
cg23880855	chr17	11131237
cg26752540	chr12	11712258	LOC124902879	exon1
cg25505041	chr9	95904776	ERCC6L2	GeneBody
cg02777286	chr16	75200836	CTRB2	distal_enhancer
cg16045977	chr6	49443924	MMUT	GeneBody
cg24913975	chr3	176220050	TMEM38BP1	distal_enhancer
cg13516704	chr11	5278078	HBE1	distal_enhancer
cg17804129	chr20	21529241	BETALINC1	TSS1500
cg23045593	chr5	84275199	RNU6-448P	distal_enhancer
cg17472725	chr21	42651593	LOC101928255	exon1	N_Shore;N_Shelf
cg13250722	chr10	48282117	FRMPD2	distal_enhancer
cg21226992	chr2	41828472	LDHAP3	distal_enhancer
cg16722078	chr8	120420043	MRPL13	GeneBody
cg07734259	chr8	18137710
cg02131380	chr12	9880547	KLRF2	TSS1500
cg15294766	chr6	44353553	SPATS1	other_regul_region
cg09215818	chr6	48447501	RBMXP1	distal_enhancer
cg00466874	chr17	71681418
cg05684132	chr7	137903790	CREB3L2	distal_enhancer
cg12902479	chr4	26361280	RBPJ	GeneBody	S_Shore
cg06715911	chr3	154955181	LOC105374171	GeneBody
cg16388513	chr5	91417323	ARRDC3	distal_enhancer
cg15195136	chr9	95794287
cg01584991	chr1	43057887	U6	distal_enhancer
cg01791607	chr7	106865413	PIK3CG	promoter	N_Shelf
cg00138463	chrX	40588881	ATP6AP2	GeneBody
cg12853235	chr3	159174898	IQCJ-SCHIP1	distal_enhancer
cg24494672	chr6	56380550	COL21A1	distal_enhancer
cg18117331	chr5	94992254	MCTP1	GeneBody
cg11027093	chr6	155655760
cg02895127	chr2	62177934
cg19314775	chr6	151071649	MTHFD1L	GeneBody
cg10647825	chr4	36394254
cg10030268	chr2	233556863	USP40	GeneBody
cg25618378	chr3	53719806	CACNA1D	GeneBody
cg16807523	chr5	63962607	HTR1A;HTR1A	TSS200;TSS1500	S_Shelf;S_Shore
cg25945727	chr1	216567410	ESRRG	GeneBody
cg01914219	chr8	118383302	SAMD12;LOC105375724	GeneBody;GeneBody
cg22491193	chr12	81275404	PPFIA2-AS1	distal_enhancer
cg10928038	chr11	125268290	PKNOX2-AS1	TSS1500
cg19227679	chr3	74521951	CNTN3	GeneBody
cg21433330	chr11	31369223	DNAJC24	TSS1500	N_Shore
cg07373298	chr11	90701007	DISC1FP1	GeneBody
cg21164660	chr17	49289942	MIR6129	TSS1500
cg22364705	chr21	14741598
cg25711254	chr7	12209841	TMEM106B	TSS1500	N_Shore
cg06452842	chrX	39773856	LOC105373177	TSS1500
cg08752738	chr22	31917912	C22orf24;YWHAH-AS1	distal_enhancer;distal_enhancer
cg22889531	chr17	71202472	CASC17	TSS1500
cg27208725	chr5	164296227	CTC-340A15.2;LINC03000	prox_enhancer;prox_enhancer
cg02457460	chr4	82357671	HNRNPD	GeneBody
cg24258243	chr1	97094760	DPYD-AS1	TSS1500
cg24326725	chr4	38308832
cg03007281	chr2	74148974	BOLA3	TSS1500	S_Shore
cg16534913	chr18	79191709	ATP9B	GeneBody
cg13123086	chr12	100077817	BLTP3B	GeneBody
cg00532797	chr2	149770387	LINC01931	distal_enhancer
cg24428614	chr2	159497922	BAZ2B	GeneBody
cg01589294	chr4	158161526	GASK1B-AS1	distal_enhancer
cg10077978	chr11	35040699	LOC105376626	GeneBody
cg08899239	chr1	111082870
cg14461474	chr2	101891763	MAP4K4	GeneBody
cg24366191	chr16	87741682	LOC124903751	exon1
cg26498022	chr7	123769223	HYAL4	GeneBody
cg24789321	chr1	155458401	POU5F1P4	distal_enhancer
cg24886088	chr20	2118957	LOC124900458	exon1
cg20643830	chr14	60603972
cg13147740	chr1	55531585	Y_RNA	other_regul_region
cg09506707	chr9	98035244	RNU6-918P	distal_enhancer
cg25494159	chr5	41793343	OXCT1	prox_enhancer
cg14790806	chr18	46278635	ARK2C;RNF165	distal_enhancer;distal_enhancer
cg23964817	chr4	13485112	RAB28	prox_enhancer	S_Shore
cg14163733	chrX	136874668	RBMX	GeneBody
cg16559333	chr17	29661338	SSH2	GeneBody
cg10678257	chr8	56075353	CERNA3	prox_enhancer	S_Shore
cg16135870	chr13	38399740
cg05787590	chr2	45879774	PRKCE	GeneBody
cg12746627	chr19	37959649	SIPA1L3	GeneBody
cg11394247	chr2	37026484	HEATR5B	GeneBody
cg25571626	chr2	119659415	CFAP221	GeneBody
cg08032519	chr17	60678561	BCAS3	prox_enhancer	S_Shore
cg15928459	chr7	149120779	RN7SL521P	distal_enhancer
cg10269573	chr11	111820058	ALG9-IT1	distal_enhancer
cg26918978	chr10	15703474	ITGA8	GeneBody
cg18322118	chr15	47845620	LINC01491	GeneBody
cg21061310	chr12	62251004	TAFA2;FAM19A2	distal_enhancer;distal_enhancer
cg26357595	chr16	53899099	FTO	GeneBody
cg16595765	chr12	38907475	CPNE8	promoter	S_Shore;S_Shore
cg23933193	chr2	219061791	IHH	prox_enhancer	S_Shelf;S_Shore
cg24313977	chr10	92880233	EXOC6	GeneBody
cg24304171	chr17	75978023	TEN1-CDK3;TEN1	TSS1500;TSS1500	N_Shore
cg25366711	chr2	198345613	LINC01923	GeneBody
cg22354014	chr20	47550552	NCOA3	distal_enhancer
cg06553085	chr22	31901757	DEPDC5	GeneBody
cg19551492	chr12	125678625
cg13884444	chr7	48026018	SUN3	GeneBody
cg22488253	chr18	31399449	Y_RNA	distal_enhancer
cg19259783	chr1	241531667	KMO	prox_enhancer
cg14779017	chr8	80782601	ZNF704	GeneBody
cg24907525	chr16	58733261	GOT2	GeneBody	N_Shore
cg23108535	chr3	152323713	TMEM14EP	distal_enhancer
cg02650507	chr12	38907478	CPNE8	promoter	S_Shore;S_Shore
cg12517109	chr10	25951175	MYO3A	GeneBody
cg25016055	chr1	93736061	BCAR3	distal_enhancer
cg17165989	chr16	11844921	RSL1D1	GeneBody
cg22520042	chr1	31004172	PUM1	GeneBody
cg02471632	chr6	87926140
cg20916030	chr20	33402740	CDK5RAP1	TSS1500	S_Shore
cg18288907	chr6	154790872	SCAF8	GeneBody
cg06785646	chr15	36495592	LOC105370770	GeneBody
cg11423007	chr1	171594721
cg13563261	chr9	6924962	KDM4C	GeneBody
cg22491627	chr4	147160809
cg05542505	chrX	41723168	GPR82	TSS1500
cg16008381	chr2	69438407	NFU1	prox_enhancer	S_Shore
cg15791967	chr1	110668851	KCNA3	GeneBody
cg21257648	chr17	5560145	NLRP1	GeneBody
cg15638218	chr10	117860769
cg12331471	chr2	230417654	SP100	prox_enhancer
cg27252233	chr2	169799657	SSB	prox_enhancer	S_Shore
cg20208164	chr11	8939579	ASCL3	GeneBody
cg02123030	chr7	116340248	LOC124900233	GeneBody
cg18868649	chr5	94095749	ARB2A	GeneBody
cg26705527	chr2	201643785	TMEM237	prox_enhancer	S_Shore
cg16304438	chr4	72030867	NPFFR2	TSS1500	N_Shore
cg15432081	chr10	97013212	SLIT1	GeneBody
cg12422931	chr3	105683016	CBLB	GeneBody
cg11513546	chr5	38974464	AIG1P1	distal_enhancer
cg11916209	chr11	28760902	LINC02742	distal_enhancer
cg11135401	chr18	12608400	SPIRE1	GeneBody
cg27474274	chrX	117376405
cg04640923	chr3	21706355	ZNF385D	GeneBody
cg25413896	chr2	31932066	MEMO1	distal_enhancer
cg20689873	chr15	80252703	CTXND1	prox_enhancer	S_Shore
cg18477758	chr9	25864638	LINC01241	distal_enhancer
cg21760434	chr4	80215380
cg12775233	chr5	96597736	CTD-2337A12.1	distal_enhancer
cg21587413	chr3	17152571
cg04117419	chr10	82866575	NRG3	distal_enhancer
cg25178252	chr5	78492534	LHFPL2	distal_enhancer
cg24353653	chr2	88919243	PGBD4P5	other_regul_region
cg04011825	chr1	54108118	TCEANC2	GeneBody
cg02922278	chr16	57841107	RNU6-20P	distal_enhancer
cg09575238	chr9	4345101	RNU6-694P	distal_enhancer
cg07261190	chr2	88874120
cg06805914	chr14	96291970	ATG2B	GeneBody
cg18716270	chr6	111172675	SLC16A10	GeneBody
cg02629905	chr2	63593732	WDPCP;MDH1	GeneBody;GeneBody
cg25213437	chr8	87043819	CNBD1	GeneBody
cg07662372	chr2	39327136	MAP4K3	GeneBody
cg11509904	chr7	103392318	SLC26A5	distal_enhancer
cg11128831	chr18	26225641	TAF4B	prox_enhancer	N_Shore
cg17803100	chr7	145986209
cg06341464	chr3	62214615	PTPRG;LOC124909389	GeneBody;GeneBody
cg17058972	chrX	20951376	LOC124905258	GeneBody
cg04246422	chr8	93983574
cg15238611	chr17	32317598	RHBDL3	GeneBody
cg02363168	chr2	158995248	TANC1	GeneBody
cg11372667	chr3	181932438	LINC01206	distal_enhancer
cg07170400	chr8	60925794			S_Shelf
cg21263572	chr17	82657537	RAB40B	GeneBody
cg17134383	chr7	38464312	AMPH	GeneBody
cg04312229	chr5	74889984	LOC105379039	GeneBody
cg08411175	chr3	132695292	NPHP3-ACAD11;NPHP3	GeneBody;GeneBody
cg16942714	chr7	33533617	BBS9	GeneBody
cg06685283	chr6	117503467	DCBLD1	distal_enhancer
cg03267912	chr6	12537183	RPL15P3	distal_enhancer
cg12736473	chr12	60197752
cg15202029	chr15	41258452	OIP5-AS1	distal_enhancer
cg18053955	chr1	43952824	IPO13	TSS1500
cg07869721	chr4	170744164	LINC02382	TSS1500
cg24307608	chr14	66509796	GPHN	GeneBody	S_Shore
cg27058489	chr11	121035090	TBCEL-TECTA;TBCEL	GeneBody;GeneBody
cg17894382	chr12	100409143	SLC17A8	GeneBody
cg23087396	chr4	147824384	RN7SL254P	distal_enhancer
cg00570846	chr14	76245765	LOC105370575	GeneBody
cg03701077	chr1	154696449
cg17924795	chr1	153190656	LELP1	other_regul_region
cg04185197	chr7	157137870	UBE3C	prox_enhancer	N_Shore
cg26915049	chr9	14911056	FREM1;FREM1	TSS200;TSS1500
cg02911151	chr12	15495077	PTPRO	GeneBody
cg20772458	chr2	158126618	UPP2	GeneBody
cg17732589	chr1	99672151	HMGB3P10	distal_enhancer
cg04787398	chr1	167782660	MPZL1	GeneBody
cg23989838	chr1	198849755	MIR181A1HG	GeneBody
cg27088374	chr5	157816777	RNU6-260P	distal_enhancer
cg08243224	chr5	89073008	MEF2C-AS1	GeneBody
cg19186126	chr2	188277502	LINC01090	GeneBody
cg13939267	chr15	89517793	LINC00928	GeneBody
cg03384487	chr4	38224332
cg08713439	chr1	6779428
cg02392725	chr10	118041063	RAB11FIP2	distal_enhancer
cg10250441	chr11	27882293
cg15758808	chrX	134868722
cg08312195	chr10	118727107	CACUL1	GeneBody
cg11200845	chr2	160869730	RN7SL423P	distal_enhancer
cg19502694	chr6	110404718	DDO	distal_enhancer
cg15846536	chr1	182198067
cg23851111	chr3	169131988	MECOM	GeneBody
cg16175009	chr21	39221292	BRWD1	GeneBody
cg08021237	chr1	41683491	HIVEP3	distal_enhancer
cg17326658	chr6	145669908	EPM2A	distal_enhancer
cg01995320	chr1	65174851	RPS29P7	distal_enhancer
cg22454470	chr18	56851154	WDR7	GeneBody
cg12093270	chr2	144415455	ZEB2	distal_enhancer
cg01354389	chr9	91682857	MIR3910-2	distal_enhancer	S_Shore
cg22413081	chr17	31564680	RNU6ATAC7P	prox_enhancer
cg00367947	chr11	96144844	MAML2	GeneBody
cg13123055	chr11	36069855	LDLRAD3;LOC101928510	GeneBody;GeneBody
cg05043928	chr16	11651648	SNN	distal_enhancer
cg19910601	chr13	53152874	LINC01065	TSS1500
cg22862121	chr10	88067136	MED6P1	distal_enhancer
cg13110623	chr14	61867313	COX4I1P1	distal_enhancer	S_Shelf
cg14583198	chr6	126086773	TRMT11	distal_enhancer
cg22292016	chrX	112147012	RTL4	GeneBody
cg15886957	chr12	2812979	RP11-885B4.1;ITFG2-AS1	promoter;promoter	S_Shore
cg20862741	chr5	102373431	SLCO6A1	GeneBody
cg10970271	chr10	110883794	PDCD4	GeneBody
cg23844997	chr2	57990279	VRK2	GeneBody
cg22377152	chr5	111671428	RN7SKP57	distal_enhancer
cg25015206	chr11	31242134	DCDC1	GeneBody
cg04596986	chr6	134282281	SGK1	GeneBody
cg08269292	chr4	153576533	TMEM131L	GeneBody
cg17288677	chr4	128810406	JADE1	prox_enhancer	S_Shore;N_Shore
cg10617983	chrY	19745706	KDM5D;LOC105377224	TSS1500;exon1
cg23391325	chr12	117987410	KSR2	distal_enhancer
cg15798999	chr1	26772746	PIGV	distal_enhancer
cg22528339	chr13	48437206	LPAR6	distal_enhancer
cg19139138	chr7	25720250	LINC03007	GeneBody
cg27601014	chr3	138426237
cg19892939	chr4	107043915
cg20512545	chr21	15514275	AJ009632.3	distal_enhancer
cg14522236	chr19	46402741	LOC105372426	GeneBody
cg09915095	chr9	68978123	PIP5K1B	GeneBody
cg25785002	chr10	19246012	MALRD1	GeneBody
cg08829674	chr18	9518819	RALBP1	GeneBody
cg25266005	chr9	37327188	ZCCHC7	GeneBody
cg01918255	chr4	74628528
cg17528382	chr8	135515799	KHDRBS3	distal_enhancer
cg25931279	chr9	33211659
cg16701228	chr2	215137520	ABCA12	GeneBody
cg27355643	chr11	102143982	YAP1	distal_enhancer
cg16077353	chr6	146875886	STXBP5-AS1	GeneBody
cg24833087	chr19	56917895
cg06626143	chr11	107408465	CWF19L2	GeneBody
cg19562712	chr6	13336551
cg25849844	chr5	164959015	LINC03000	GeneBody
cg08258740	chr18	60893380
cg21568585	chr1	40032651	LOC105378669	GeneBody
cg06841337	chr2	178705726	TTN;LOC124906100;LOC124907912	GeneBody;GeneBody;GeneBody
cg00068519	chr7	94630685	CASD1;SGCE	GeneBody;GeneBody
cg25187871	chr11	102450643	TMEM123	GeneBody	N_Shore
cg23355745	chr13	21877400	LINC00424	GeneBody
cg02945184	chr18	72545288	CBLN2	TSS1500	S_Shore
cg20588106	chr3	133772595	TF	GeneBody
cg04009883	chr7	80644791	CD36	TSS1500
cg15932059	chr1	218772786	NXNP1	other_regul_region
cg17556612	chr1	154614260	ADAR	GeneBody
cg04843539	chr14	31598691	NUBPL	promoter
cg20122161	chr4	2591087	FAM193A	GeneBody
cg23120015	chr5	56146923	RNA5SP184	prox_enhancer
cg00853607	chr21	15772450	USP25	GeneBody
cg09993970	chr1	154775903	KCNN3	distal_enhancer	S_Shelf
cg23014700	chr5	169577993	SPDL1	distal_enhancer
cg17448954	chr21	21238519	NCAM2	GeneBody
cg17021917	chr2	232632325	EFHD1	TSS1500	N_Shore
cg14176737	chr8	143415489	MAFA-AS1	GeneBody
cg24904009	chr4	40183238	N4BP2	GeneBody
cg08761605	chr5	59358367	PDE4D	TSS1500
cg19957961	chr10	96581788	TM9SF3	GeneBody
cg24888543	chr13	107296821	NALF1	GeneBody
cg02925687	chr9	17138450	CNTLN	GeneBody	S_Shelf
cg16145774	chr5	35031635	AGXT2	distal_enhancer
cg14302554	chr1	38071598	MIR3659HG	GeneBody
cg19159068	chr20	33387693	CDK5RAP1	distal_enhancer
cg27195137	chr16	66887380	PDP2	distal_enhancer
cg00801598	chr11	8728523	ST5;DENND2B	distal_enhancer;distal_enhancer	N_Shelf
cg21272636	chr11	18041579	TPH1	GeneBody
cg05719472	chr9	78299484	PSAT1	distal_enhancer	S_Shore
cg21604339	chr10	15169443	NMT2	prox_enhancer	S_Shore
cg00997285	chr14	21319075	RPGRIP1	TSS1500
cg07422983	chr4	179607320
cg02772027	chr18	56752488	WDR7	GeneBody
cg21166186	chr1	43735776	ST3GAL3	GeneBody
cg26143971	chr1	227323574
cg18668578	chr3	127229107
cg26051956	chr10	114500803	ABLIM1	GeneBody
cg14803545	chr2	5188758
cg24926323	chr6	105097772	BVES	GeneBody
cg05385723	chr18	23927801	LINC02958	distal_enhancer
cg08000417	chr5	56099332
cg25922205	chr1	164625267	PBX1	prox_enhancer
cg24082802	chr1	56709427	PRKAA2	other_regul_region
cg09773442	chr2	68244627	PPP3R1	distal_enhancer
cg23451405	chr19	38060398	SIPA1L3	GeneBody
cg19878593	chr8	27752751	LOC107986934;LOC107986934	TSS200;TSS1500
cg04501273	chr13	102017725	FGF14	GeneBody
cg05945996	chr20	10765587
cg11556361	chr12	64600644	RASSF3;RASSF3-DT	GeneBody;GeneBody
cg21471911	chr6	11445541	LOC105374928	GeneBody
cg12885749	chr18	5540342	EPB41L3	exon1	N_Shelf
cg13064284	chr9	83296102	FRMD3	GeneBody
cg09320924	chr5	81526064	SSBP2	GeneBody
cg02470808	chr5	17118649	LOC124900947	TSS1500
cg19391944	chr8	70572679	TRAM1	other_regul_region
cg21210680	chr17	16251035	PIGL	GeneBody
cg16063970	chr1	163218190	RGS5	GeneBody
cg24967099	chr9	75855704	PCSK5	distal_enhancer
cg15041948	chr5	57172823	GPBP1	TSS1500	N_Shore
cg21763998	chr4	112654075	LARP7	GeneBody
cg00334594	chr13	31067777
cg07379788	chr4	88382755	HERC6	distal_enhancer	S_Shelf
cg09570563	chr13	97056237	LOC124903264	TSS1500
cg24935100	chr11	108549009	EXPH5	GeneBody
cg08202910	chr5	42586860	GHR	distal_enhancer
cg25766274	chr8	127340527	CASC21;CASC8	GeneBody;GeneBody
cg12405718	chr16	87767401	KLHDC4	TSS1500	S_Shore
cg06340843	chr16	24273414	CACNG3	GeneBody
cg00788892	chr8	59644228
cg07629876	chr3	127458279			S_Shelf
cg07676388	chr1	92994492	RNU6-210P	distal_enhancer
cg09809293	chr1	236183224	GPR137B	GeneBody
cg26921254	chr21	30756467	KRTAP21-1	TSS1500
cg13040357	chr1	160799265	LY9	TSS1500	N_Shelf
cg27267678	chr14	59067605	AKR1B1P5	distal_enhancer
cg11803997	chr6	122586424	PKIB	GeneBody
cg12862901	chr4	109846881	LRIT3	prox_enhancer
cg15551482	chr7	155271093
cg13483914	chr4	141155035	RNF150	distal_enhancer
cg13900227	chr13	67075647	PCDH9	GeneBody
cg10444288	chr3	80000073	HMGB1P38	distal_enhancer
cg09667620	chr5	126917620	MARCHF3	GeneBody
cg12678861	chr1	83618114	LINC01725	distal_enhancer
cg02155688	chr1	235738007	LYST	GeneBody
cg25795716	chr1	84946319	MCOLN2	GeneBody
cg15133060	chr10	63865637	LOC101928859	GeneBody
cg01924506	chr6	158389548	TULP4	GeneBody
cg23175614	chr1	12021484	MIIP	GeneBody	S_Shore
cg04569108	chr20	20096546	LOC124904880	TSS1500
cg24323253	chr3	98902612	CTD-2021J15.1	promoter	S_Shore
cg16481459	chr5	71604213	MCCC2	GeneBody
cg24962730	chr4	38939644	FAM114A1	GeneBody
cg06909612	chr4	72418261	ADAMTS3	GeneBody
cg06234710	chr9	85900506
cg21427617	chr1	186059005	HMCN1	GeneBody
cg02026773	chr6	111724469	FYN	GeneBody
cg25305700	chr12	67592565
cg18479922	chr6	8102995	EEF1E1-BLOC1S5;EEF1E1	TSS1500;TSS1500	S_Shore
cg19261974	chr8	142041266
cg10091261	chr17	67387132	PITPNC1	distal_enhancer
cg15055401	chr16	79759272	MAFTRR	distal_enhancer
cg11676859	chr7	16492155
cg11580150	chr17	44469981	GPATCH8	exon1
cg06530122	chr2	15120263	NBAS	GeneBody
cg16143123	chr1	52080192	BTF3L4	distal_enhancer
cg25441591	chr11	46106698	PHF21A	GeneBody
cg25554276	chr7	20031459	LOC101927668	GeneBody
cg24364991	chr14	60945981	MNAT1	GeneBody
cg03904171	chr7	92057435	AKAP9	promoter
cg05351447	chr10	117361093	PDZD8	GeneBody
cg15884641	chr1	61568819
cg08825383	chr12	107774011	ASCL4	TSS1500	N_Shore
cg13219699	chr4	102718346	KRT8P46	distal_enhancer
cg21403806	chr8	117937411	EXT1	distal_enhancer
cg09633934	chr10	125818119	UROS	GeneBody
cg03117351	chr10	34364219	PARD3	GeneBody
cg19645721	chr18	21367303	GREB1L	GeneBody
cg15748917	chr5	78912180	ARSB	GeneBody
cg17876191	chr2	119751965	PTPN4	other_regul_region
cg09831796	chr8	109652746	SYBU	GeneBody
cg17942978	chr2	57373974
cg20419112	chr2	121490795	CLASP1-AS1	distal_enhancer
cg13984913	chr16	71979891	RPL39P31	other_regul_region
cg25865751	chr7	75596973	HIP1	distal_enhancer
cg02108863	chr21	39456799	SH3BGR	distal_enhancer
cg03916908	chr14	54299453
cg05033865	chr18	12729647
cg22116961	chr14	104988041	CLBA1	GeneBody	S_Shore;S_Shelf;N_Shelf
cg25176072	chr20	33825310	CHMP4B	GeneBody
cg14112663	chr9	131195139	NUP214	GeneBody
cg18128486	chrX	39992548
cg07132423	chr5	35853502
cg10319490	chr17	44390763	ITGA2B	prox_enhancer
cg23076903	chr6	51675096	PKHD1;LOC124900615	GeneBody;GeneBody
cg11597754	chr5	92991744	LINC02058	distal_enhancer
cg22358628	chr2	13022152	LOC105373436	GeneBody
cg19228043	chr7	135111274	RNF14P4	other_regul_region
cg01517423	chr3	151877488	SUCNR1	distal_enhancer
cg21505217	chr2	162152772	GCG	TSS1500
cg15063725	chr1	173446066	TNFSF4	exon1
cg24363392	chr2	157429360	CYTIP	GeneBody
cg26186871	chr5	146966176	PPP2R2B	distal_enhancer
cg10116384	chr6	128724860	Y_RNA	distal_enhancer
cg07473687	chr11	97111058
cg21494536	chr22	22719455
cg13966195	chr3	121644460	HCLS1	GeneBody
cg17779085	chr5	126300386	LOC124901056	GeneBody
cg20271194	chr8	89785171	RIPK2	GeneBody
cg27560494	chr2	170076717	UBR3	GeneBody
cg25907190	chr1	165898981	UCK2	GeneBody
cg01468161	chr7	15855614
cg08271775	chr6	149869465	LRP11	distal_enhancer
cg25427574	chr21	36467022	CLDN14	TSS1500
cg01268295	chr12	106357318	POLR3B	prox_enhancer	N_Shore
cg23578152	chr2	20062956	LAPTM4A-DT	distal_enhancer
cg18343870	chr12	94079447
cg23128511	chr2	101614679
cg04030495	chr1	24825471	CLIC4	GeneBody
cg11163887	chr1	93614813	BCAR3	prox_enhancer
cg26124904	chr10	49502355	ERCC6	GeneBody
cg02992156	chr4	140851283	Y_RNA	distal_enhancer
cg00706450	chr4	154562627	FGB	TSS1500
cg05961166	chr21	25491992	LOC105372753	GeneBody
cg27314540	chr15	33145368	FMN1	GeneBody
cg01293188	chr4	549316
cg05255078	chrX	10172876	CLCN4	GeneBody
cg21455685	chr9	71705640	CEMIP2	GeneBody
cg01470545	chr9	102255429	LOC105376188	GeneBody
cg25918411	chr11	127471519	LOC107984373	GeneBody
cg21468460	chr14	24635663	GZMB	TSS1500
cg01179482	chr3	29292218	RBMS3	distal_enhancer
cg13063811	chr3	171824951	PLD1	distal_enhancer
cg17885404	chr8	67063940	CSPP1	TSS1500	N_Shore
cg07492056	chr3	54862444	CACNA2D3	GeneBody
cg02535053	chr9	127242189	GARNL3	TSS1500	N_Shelf
cg14107889	chr20	46279253	CDH22	distal_enhancer
cg10101975	chr3	48717673	IP6K2	TSS1500	S_Shore
cg25762790	chr12	71182874
cg25388025	chr13	67737334
cg19181996	chr3	167620639	WDR49	GeneBody
cg18276841	chr7	143959630	OR2F1	GeneBody
cg05947572	chr4	87015067	AFF1	GeneBody
cg02572335	chr14	32710710	AKAP6	GeneBody
cg14105325	chr9	110933275	LPAR1	GeneBody
cg03785317	chr1	6794165	CAMTA1	GeneBody
cg15345249	chr6	37099429
cg01274266	chr8	9641841	TNKS	GeneBody
cg20956174	chr1	65264103	DNAJC6	TSS1500	N_Shore
cg07352374	chr10	11529453	USP6NL	distal_enhancer
cg26865109	chr14	36314798	MBIP	GeneBody
cg00940095	chr9	94920624	AOPEP	TSS1500
cg14803663	chr12	89526486	POC1B-GALNT4	prox_enhancer	S_Shore
cg00865549	chr9	68844704	PIP5K1B	GeneBody
cg05026968	chr9	17900653	PABPC1P11	distal_enhancer
cg06616600	chr3	191199008	OSTN	promoter
cg04953586	chrX	105461069	KCTD9P2	distal_enhancer
cg24151001	chr8	6649962	MCPH1-AS1	GeneBody
cg15183380	chr9	95382434
cg01939900	chr18	26477820	KCTD1	GeneBody
cg15149294	chr20	47331344	ZMYND8	GeneBody
cg15200349	chr8	18809595	PSD3	TSS1500
cg22378737	chr10	119031588	NANOS1	prox_enhancer	S_Shore
cg15556153	chr4	41024966	RNA5SP160	distal_enhancer
cg23135273	chr15	34732510
cg01200493	chr16	82738819	CDH13	GeneBody
cg18135774	chr2	38116455	LOC107985871	GeneBody
cg02162205	chr7	12433775	LOC105375155	GeneBody
cg01634958	chr8	139878035	TRAPPC9	GeneBody
cg03927165	chr1	163322326	RGS5;LOC127814295	TSS1500;TSS1500	S_Shore
cg13670134	chr4	180999975
cg24933165	chr20	5720727
cg01883570	chr4	101972806	BANK1	GeneBody
cg03537687	chr1	193674464	LOC124904475	GeneBody
cg21691749	chrX	41578928	CASK	GeneBody
cg20552152	chr4	187058770	LOC102723906	GeneBody
cg00781817	chr9	95169306	FANCC	GeneBody
cg18756462	chr13	52487715	TPTE2P3	TSS1500	N_Shore
cg04262459	chr7	26899534	RPL7AP38	other_regul_region
cg14656842	chr3	96166936
cg13441927	chr10	91461231	HECTD2-AS1;HECTD2	GeneBody;GeneBody
cg11905420	chr6	121516704	RNU4-76P	distal_enhancer
cg25485930	chr13	78605147	OBI1-AS1	GeneBody	N_Shelf;N_Shelf;N_Shelf
cg17379135	chr5	82793548
cg24992236	chr14	101070471	MEG9	GeneBody
cg09395761	chr12	77685599	NAV3	GeneBody
cg20783493	chr22	36586354	CACNG2	GeneBody
cg18380260	chr11	106076081	KBTBD3	prox_enhancer	N_Shore
cg24515533	chr17	41863972	KLHL11	GeneBody	N_Shore
cg11600454	chr7	108569153	DNAJB9;THAP5	TSS1500;exon1	N_Shore
cg16217697	chr19	58304854	ERVK3-1	TSS1500	N_Shore
cg20990891	chr13	46334480
cg25613065	chr7	16687190	BZW2	GeneBody
cg25222848	chr14	52325297	PTGER2	distal_enhancer
cg19758638	chr12	106740602	LOC100287944;RFX4	GeneBody;GeneBody
cg19690187	chr3	197889683	IQCG	GeneBody
cg08849055	chr3	8078846
cg13550831	chr8	63223231
cg08193325	chr9	95880551	ERCC6L2	distal_enhancer
cg11474459	chr18	69173933
cg20255255	chr3	22075811	ZNF385D	GeneBody
cg15950100	chr1	243708863	AKT3	GeneBody
cg15496718	chr2	218834309
cg05067847	chr1	226802700
cg08028961	chr15	85865370
cg14751669	chr20	45701487	WFDC13	TSS1500
cg19687852	chr15	52332142	MYO5A	GeneBody
cg21848302	chr12	58639175	LINC02388	distal_enhancer
cg06170961	chr1	27915254	RPA2	TSS1500	S_Shore
cg23481109	chr18	26132853	PSMA8	TSS1500	N_Shore
cg23609185	chr13	22788892
cg11477561	chr1	165699957	ALDH9A1	TSS1500	S_Shore
cg08555120	chr1	179152563	ABL2	distal_enhancer
cg10373394	chr10	92823297
cg02166437	chr8	69111630
cg06800669	chr14	88751160	EML5	other_regul_region
cg24061917	chr18	31587886
cg11498967	chr1	230878641	LOC101927604	GeneBody
cg20867953	chr14	55665508	KTN1	distal_enhancer
cg12914560	chr15	96329280	NR2F2	prox_enhancer	N_Shore;N_Shelf
cg11670321	chr1	201674502	NAV1	GeneBody
cg22963015	chr9	99514335
cg25036312	chr17	3771916	ITGAE	GeneBody
cg08614346	chr12	10740083	LOC112268104	GeneBody
cg08812706	chr10	72031789
cg03829142	chr12	16607306	LMO3	promoter
cg04790075	chr5	35194960	PRLR	GeneBody
cg05281998	chr20	63130623	LOC105376996	TSS1500
cg22223114	chr12	79250373	MIR1252	distal_enhancer
cg05189835	chr1	220013881	EPRS1	GeneBody
cg12009719	chr12	109110959	ACACB	TSS1500	N_Shore
cg13500636	chrX	109727509	ACSL4	distal_enhancer
cg14949985	chr13	36981428	ALG5	distal_enhancer
cg24648682	chr3	143424158	SLC9A9-AS2	distal_enhancer
cg13493446	chr9	21678131	KHSRPP1	distal_enhancer
cg20386759	chr4	53653357	LNX1	TSS1500
cg21404373	chr3	129970000
cg12674160	chr3	112568418	SLC35A5	GeneBody
cg19003540	chrX	121868446
cg16711686	chr11	123479001	GRAMD1B	GeneBody
cg05476318	chr7	20614100
cg11689619	chr12	118704583
cg07154430	chr5	95946613	ELL2	distal_enhancer
cg15770628	chr5	29143160	LINC02109	TSS1500
cg08261960	chr5	130333432	RNU7-53P	distal_enhancer
cg11442917	chr10	22217699	EBLN1	GeneBody
cg14980016	chr7	143364064	FAM131B-AS1	promoter	S_Shore
cg09463922	chr3	31615648	STT3B	distal_enhancer
cg25143566	chr2	36403294	CRIM1	GeneBody
cg25891045	chr5	135333661	PITX1-AS1	GeneBody
cg06766965	chr14	53458010	LOC105370504	GeneBody
cg25706149	chr8	139464180
cg24835861	chr1	174161123	RABGAP1L	GeneBody	S_Shore
cg26292078	chr2	43360294	RNU6-958P	distal_enhancer
cg04184960	chr22	20122511	RANBP1	exon1
cg14884935	chr6	124970335	RNF217-AS1	distal_enhancer
cg19972104	chr10	113108884	TCF7L2	GeneBody
cg19082765	chr4	73193370	ANKRD17	distal_enhancer
cg03624140	chr9	69468781	APBA1	GeneBody
cg17822233	chr15	31005672	TRPM1	GeneBody
cg10816874	chr1	151408734	PSMB4	distal_enhancer
cg13984798	chrX	115643056	PHF5AP4	distal_enhancer
cg13453276	chr8	21297002	LINC03093	TSS1500
cg10608843	chr16	57846754	RNU6-20P	distal_enhancer
cg20479708	chr22	32807023	SYN3;TIMP3	GeneBody;GeneBody
cg18083049	chr21	43997453	LOC105372829	GeneBody
cg08908145	chr5	149999857	HMGXB3	promoter	N_Shore
cg00964561	chr5	132361204	MIR3936HG	GeneBody
cg17122837	chr11	116773887	BUD13-DT	prox_enhancer	S_Shore
cg27186877	chr10	117242155	SLC18A2-AS1;SLC18A2-AS1	TSS200;TSS1500	S_Shore
cg16534508	chr5	179223107	ADAMTS2	GeneBody	N_Shore
cg15408793	chr3	125528836
cg26720491	chr1	167548529	CREG1	distal_enhancer
cg21885872	chr2	204234300
cg18249781	chr12	25243566	KRAS	distal_enhancer
cg01040700	chr12	16882762	SKP1P2	distal_enhancer
cg05907407	chr3	183803927	YEATS2	GeneBody
cg08017178	chr7	157206201	UBE3C	GeneBody
cg09044631	chr1	20326163	VWA5B1	GeneBody
cg07511450	chr11	62722038	HNRNPUL2-BSCL2;HNRNPUL2	GeneBody;GeneBody
cg16964360	chr12	112104386	NAA25	other_regul_region	N_Shelf
cg23873460	chr20	44884878	YWHAB	TSS1500	N_Shore
cg14287048	chr9	128067612	SLC25A25;NAIF1	TSS1500;TSS1500	Island
cg25576706	chr4	141771983	IL15	distal_enhancer
cg08637806	chr4	78551359	ANXA3	prox_enhancer	N_Shore
cg19681266	chr10	1227905	ADARB2	GeneBody
cg00315255	chr3	174958035	NAALADL2	GeneBody
cg21022269	chr6	56803547	DST	GeneBody
cg04566426	chr1	241465031
cg16467231	chr10	74104372	VCL	GeneBody
cg15521034	chr11	124953494	CCDC15-DT	prox_enhancer	N_Shore
cg27065549	chr1	86397056	ODF2L	prox_enhancer	S_Shore
cg02132037	chr5	173145864	BNIP1	GeneBody
cg15927818	chr3	64013468	PSMD6;PSMD6-AS1	GeneBody;GeneBody
cg09562797	chr14	103623845
cg19070830	chr1	72892273
cg01017525	chr9	18769243	RAP1BP1	distal_enhancer
cg04955876	chr8	113378597	CSMD3	prox_enhancer
cg20796212	chr8	84666233	RALYL	GeneBody
cg12933455	chr11	43837945	HSD17B12	GeneBody
cg27052635	chr7	15720261	RPL36AP26	distal_enhancer
cg07980824	chr9	72614499	TMC1	GeneBody
cg06768374	chr3	81485258	RNU2-28P	distal_enhancer
cg25255852	chr11	59430095	OR5A2	other_regul_region
cg17162127	chr6	149049412	UST-AS2	distal_enhancer
cg15940703	chr3	159831997	IQCJ-SCHIP1;SCHIP1	GeneBody;GeneBody
cg25975997	chr2	163133170
cg19010481	chr5	145500723	PRELID2	GeneBody
cg05954640	chr4	101790472	BANK1	TSS1500	N_Shore
cg20153682	chrX	141341285
cg18850500	chr22	45775844	MIR4762	distal_enhancer
cg20822056	chr14	55192544	DLGAP5	TSS1500	S_Shore
cg18151685	chr7	102093648	CUX1	GeneBody
cg26474889	chr5	124461684
cg09984041	chr18	23332405	TMEM241	GeneBody
cg22348183	chr6	27777439	RSL24D1P1	distal_enhancer
cg00609448	chr7	34281036
cg21660887	chr3	78160860
cg00841111	chr10	84478121	CCSER2	GeneBody
cg26399254	chr4	176901096
cg09026706	chr15	44458663	CTDSPL2	prox_enhancer
cg06699523	chr10	34292417	PARD3	distal_enhancer
cg03746749	chr3	185753391	MIR548AQ	promoter
cg08115653	chr1	112651216	LOC124904810	TSS1500
cg11938141	chr2	128710117
cg00967529	chrX	6574819
cg22324965	chr1	40372973	SMAP2	TSS1500	N_Shore
cg26917821	chr1	71056831	ZRANB2-AS1	GeneBody
cg03366145	chr11	10613021	IRAG1	GeneBody
cg09661452	chr9	92324294	NOL8	promoter	N_Shore
cg22274575	chr3	148999037	GYG1	distal_enhancer
cg24556369	chr6	160120846	SLC22A1;LOC124901452	TSS1500;exon1
cg15900395	chr2	84970170	KCMF1	prox_enhancer	N_Shore
cg25052625	chr9	8795664	PTPRD	GeneBody
cg07278020	chr2	164569494	GRB14	prox_enhancer
cg08761682	chr5	124104800	LINC01170	GeneBody
cg06192451	chr17	69175414	ABCA6	distal_enhancer
cg13569415	chr1	34850520	SMIM12	GeneBody
cg26361583	chr12	89959801	LOC105369890	GeneBody
cg08273646	chr13	67409403
cg15068140	chr5	76851843	S100Z	prox_enhancer
cg14060463	chr14	98496717
cg16195094	chr14	58353811	TOMM20L-DT	distal_enhancer
cg09924009	chr10	88592477	LIPJ	other_regul_region
cg08073979	chrX	120498302	RNU7-37P	distal_enhancer
cg16415116	chr11	7546897	PPFIBP2	GeneBody
cg11185167	chr6	67694493
cg13325219	chr15	64187967	PPIB	distal_enhancer
cg13637104	chr2	76998902	LRRTM4-AS1	distal_enhancer
cg14612991	chr10	122120059	TACC2	distal_enhancer
cg12107028	chr22	24977899	KIAA1671	distal_enhancer
cg24660376	chr17	41186567
cg12248383	chr9	123822083	PIGFP2	promoter
cg13636174	chr18	80179859	PARD6G;LOC124904337	GeneBody;GeneBody
cg26777447	chr3	142653208	PLS1-AS1	distal_enhancer
cg21005589	chr5	155844478	SGCD	GeneBody
cg02470411	chr3	130759960	PIK3R4	distal_enhancer
cg01397117	chr6	3421523	SLC22A23	GeneBody
cg06904938	chr1	151347905	RFX5	prox_enhancer	S_Shore
cg09268548	chr9	22124894	CDKN2B-AS1	GeneBody
cg21512270	chr3	182741902
cg26128471	chrX	31609582	DMD	GeneBody
cg21186452	chr1	51265653	RNF11	GeneBody
cg05443526	chr1	235859156	MIR1537	distal_enhancer
cg17287732	chr12	17079404	RNU6-837P	other_regul_region
cg26013440	chr17	50750378	LUC7L3	GeneBody
cg19333433	chr6	159042355	TAGAP;TAGAP	TSS200;TSS1500
cg20277220	chr4	176638987
cg07472021	chr4	8666292
cg15187736	chr6	131761527
cg08438793	chr17	49788268	KAT7	TSS1500	N_Shore
cg16227779	chr9	123686948	DENND1A	GeneBody
cg18369881	chr16	51971125
cg06859935	chr7	37095381	RPS17P13	distal_enhancer
cg04436260	chr11	62336748	ASRGL1	TSS1500	N_Shore
cg19334336	chr1	89692857	LRRC8C	GeneBody
cg13748205	chr8	127486903
cg23554928	chr5	39580066
cg24616911	chr2	96619956	KANSL3	TSS1500
cg03244403	chr4	159360458
cg25903220	chr8	100520056	ANKRD46	GeneBody
cg26859716	chr6	157043968	ARID1B	GeneBody
cg12595335	chr6	163738704
cg06538544	chr10	63004641
cg02993198	chr14	93334448	BTBD7	TSS1500	S_Shore
cg09262995	chr19	30360773	ZNF536	GeneBody
cg14266032	chr15	71684020	NR2E3	distal_enhancer
cg23761970	chr22	42369703	LINC01315	prox_enhancer	S_Shore
cg27167495	chr2	162123763	LOC101929532	GeneBody
cg14506804	chr10	16399898	LOC124902585	TSS1500
cg11555342	chr12	25256809
cg01701526	chr17	71163677	CASC17	distal_enhancer
cg10974433	chr8	31338527	LOC101929492	GeneBody
cg15443392	chr5	141425317	PCDHGB8P	TSS1500	S_Shelf;N_Shelf;S_Shelf
cg23089773	chr3	168900502	LINC02082	TSS1500
cg20295581	chr11	76030771	UVRAG	GeneBody
cg07883517	chr9	20611758	MLLT3	GeneBody
cg20578688	chr10	125343064
cg02480842	chr3	139836120
cg17609780	chr2	86466110	KDM3A	GeneBody
cg23765843	chr16	79898447	LINC01228	distal_enhancer
cg08701070	chr1	238607128	KRT18P32	distal_enhancer
cg18877055	chr10	100650200	Metazoa_SRP	distal_enhancer
cg02269440	chr7	133252487	EXOC4	TSS1500
cg13074789	chr1	63936536	RNU6-809P	distal_enhancer
cg21834002	chr4	31171107	LINC02497;LINC02497	TSS200;TSS1500
cg17000139	chr2	162092297
cg07480541	chrX	115226758	LRCH2	GeneBody
cg02958174	chr18	11506987	LINC01255	distal_enhancer
cg03870394	chr2	186589379	ITGAV;LOC124906105	TSS1500;exon1	N_Shore
cg07235076	chr10	18455331	CACNB2	distal_enhancer
cg02810010	chr18	63367986	KDSR-DT	prox_enhancer	S_Shore
cg01538979	chr6	75188641	COL12A1	GeneBody
cg24043453	chr12	77954347	NAV3	distal_enhancer
cg15884551	chr8	9933247	LOC124902082	TSS1500
cg12333489	chr12	26681573	ITPR2	GeneBody
cg11619367	chr6	122651259	PKIB	prox_enhancer
cg15656567	chr1	29672077	LOC107984934	GeneBody
cg16361775	chr4	65702165
cg14261816	chr2	164743439	COBLL1	other_regul_region
cg13403341	chr3	118628561	LOC105374060	GeneBody
cg24272452	chr20	50706360
cg22488361	chr13	31012990	LINC01066	distal_enhancer
cg18920994	chr4	69729797	SULT1B1	GeneBody
cg18797504	chr18	3644214	DLGAP1	GeneBody
cg06262288	chr3	70815848
cg12700477	chr4	154083339	LOC101927947	GeneBody
cg09976273	chr14	91461704	PPP4R3A	GeneBody
cg16704061	chr5	9339527	SEMA5A	GeneBody
cg15829915	chr19	36643659	ZNF461;ZNF461;ZNF461	TSS200;TSS1500;exon1
cg26121536	chr11	68206040	KMT5B	GeneBody
cg05507065	chrX	11375516	ARHGAP6	GeneBody
cg15357620	chr8	28563230	RNA5SP259	other_regul_region
cg25491935	chr18	77209627
cg24734474	chr3	25625138	TOP2B	GeneBody
cg13548755	chr4	110278149	RNU6-205P	prox_enhancer
cg15440862	chr8	57580224
cg09464156	chr8	103142704	BAALC-AS2	prox_enhancer	S_Shore
cg24008197	chr5	145981058	LOC107986458;SH3RF2	GeneBody;GeneBody
cg05587692	chr18	68268308
cg05684382	chr12	22742093	LINC02955	GeneBody
cg15334209	chr2	5846149	LINC01810	other_regul_region
cg17706188	chr6	142837200	HIVEP2	GeneBody
cg10485624	chr1	46159889	TSPAN1	distal_enhancer
cg00921839	chr1	11407242
cg08704527	chr4	56301892	CRACD	GeneBody
cg20562627	chr1	194024951	LOC124904475	GeneBody
cg11211979	chr13	103353381
cg06113825	chr7	157177034	RPS27AP12	distal_enhancer
cg04333007	chr20	59886940	SYCP2	GeneBody
cg23589018	chr3	101348003	SENP7	GeneBody
cg27030688	chr11	106706336	GUCY1A2	GeneBody
cg25242466	chr1	192473644
cg02455709	chr17	80287012	RNF213	GeneBody
cg23052194	chr13	46573173	LRCH1	distal_enhancer
cg21402242	chr11	109421571	C11orf87	TSS1500	N_Shore;N_Shelf
cg17975530	chr6	22055662	CASC15	GeneBody
cg10985423	chr5	41923998	FBXO4	TSS1500	N_Shore
cg13854358	chrX	45894291	LOC124900502	TSS1500
cg00039593	chr5	15774339	FBXL7	GeneBody
cg13771108	chr12	12824328	DDX47	GeneBody
cg06484075	chr4	183472088	VTI1BP2	distal_enhancer
cg27520838	chr7	90736533	CDK14	distal_enhancer
cg00174514	chr9	109906735	PALM2AKAP2	GeneBody
cg25229253	chr1	186196216
cg11051597	chr20	13786978	NDUFAF5	prox_enhancer	S_Shore
cg10609413	chr5	94182074	KIAA0825;LOC105379087	GeneBody;GeneBody
cg09001689	chr17	79473926	RBFOX3	distal_enhancer
cg14654320	chr2	205930160	PPIAP68	distal_enhancer
cg21099767	chr1	227081440	CDC42BPA	GeneBody
cg23148925	chr7	120402466	KCND2	GeneBody
cg18493242	chr5	76959225	CRHBP	distal_enhancer
cg05231238	chr18	42850382	RIT2	GeneBody
cg12441513	chr8	11788541	LOC105379243	GeneBody
cg05859039	chr4	102825678	UBE2D3	GeneBody	N_Shore
cg08339682	chr10	30270523	RNU6-598P	other_regul_region
cg08017075	chr1	100627553	LINC01349	GeneBody
cg13944281	chr5	145982962	LOC107986458;SH3RF2	GeneBody;GeneBody
cg22843026	chr6	124281351	NKAIN2	GeneBody
cg19340099	chr4	150715109	LRBA	GeneBody
cg01759244	chr7	91945837	AKAP9	other_regul_region
cg01905685	chr2	216777412	IGFBP-AS1	GeneBody
cg26111553	chr1	25205661
cg12214701	chr10	13340978	SEPHS1	GeneBody
cg24011538	chr13	112490016	TUBGCP3	other_regul_region
cg08243981	chr6	42357809	TRERF1	distal_enhancer
cg08677369	chr1	198788479
cg08008230	chr2	13537490	LOC105373438	TSS1500
cg27112280	chr1	186901064	PLA2G4A	distal_enhancer
cg10543836	chr3	130340901	COL6A5	other_regul_region
cg26270681	chr8	123100717	TBC1D31	GeneBody
cg01692463	chr5	34825862	RAI14	GeneBody
cg08271203	chr1	99297578	PLPPR4	GeneBody
cg01922757	chr19	41859248	RPS19	TSS1500	N_Shore
cg13241295	chr20	49706615	B4GALT5	distal_enhancer
cg22178280	chr6	126804274
cg00966540	chr12	112347653	HECTD4	GeneBody
cg02759617	chr8	87734690
cg16612625	chr2	29192803	ALK	distal_enhancer
cg26119245	chr2	39729566	TMEM178A	GeneBody
cg07141231	chr21	25608302	MRPL39	TSS1500	S_Shore
cg26355557	chr13	53197788			N_Shelf
cg18112846	chr20	51616161	ATP9A	GeneBody
cg11552104	chr10	5413593	NET1	prox_enhancer	S_Shore
cg07270566	chr2	64730578
cg27421918	chr22	17672553	BCL2L13	distal_enhancer
cg13866747	chr13	91313554
cg03259264	chrX	10612265	MID1	distal_enhancer
cg10384138	chr11	83584303	DLG2-AS2	distal_enhancer
cg08300079	chr6	74088076	LOC101928516	GeneBody
cg02150440	chr3	117252408	PTMAP8	distal_enhancer
cg25602225	chr11	45333671	RP11-430H10.1	distal_enhancer
cg07697735	chr4	141711006	IL15	GeneBody
cg05400784	chrX	36501458
cg24323823	chr1	28123517	ARL8BP2	distal_enhancer
cg21534984	chr7	108368412	NRCAM	GeneBody
cg11358281	chr14	73891842	ZNF410	GeneBody
cg17412678	chr3	45387731	LARS2	prox_enhancer	N_Shore
cg03898108	chr10	19826841	PLXDC2	distal_enhancer
cg18453740	chr4	61984828	Y_RNA	distal_enhancer
cg25243496	chr5	114434378	KCNN2	GeneBody
cg09927183	chr12	111616524	ATXN2	distal_enhancer
cg09979701	chr6	49647117	RHAG	distal_enhancer
cg07533399	chr6	159814346	PNLDC1	other_regul_region
cg25103837	chr12	115886541	LINC02463	TSS1500
cg09595054	chr9	124671972	NR6A1;MIR181A2HG	GeneBody;GeneBody
cg10595804	chr6	80003281	TTK	prox_enhancer	N_Shore
cg26570553	chr18	22846272
cg10671433	chr6	129482718	LOC124901401	exon1
cg17981596	chr10	105503257
cg27659953	chr1	238239538
cg18353994	chr11	124697116	SPA17	GeneBody
cg14823710	chr15	44458659	CTDSPL2	prox_enhancer
cg02542100	chr1	162932128
cg21960512	chr6	137681214	LINC03004	distal_enhancer
cg03391567	chr12	121287322	CAMKK2	GeneBody
cg03745610	chr2	213252129
cg17599415	chr5	61432337	ZSWIM6	GeneBody
cg21256713	chrX	18461537	CDKL5	distal_enhancer
cg06147930	chr7	12624509	SCIN	GeneBody
cg17731952	chr11	78419411	GAB2	prox_enhancer	S_Shore
cg04511352	chr4	12956797	LOC105374493	GeneBody
cg14476293	chr1	218664830	U3	distal_enhancer
cg05169490	chr11	77458773	PAK1	GeneBody
cg27086941	chr21	21750558	LINC01425	GeneBody
cg23202028	chr8	69487475	SULF1	distal_enhancer
cg05011528	chr5	134397636
cg01710745	chr5	124274547	LINC01170	distal_enhancer
cg05615001	chr18	23743777	RPL23AP77	distal_enhancer
cg01240772	chr15	96064845	LOC112268156	GeneBody
cg07681260	chr11	107576425
cg26965354	chr10	44804137	EIF2AP4	distal_enhancer
cg13078412	chr8	107311162	ANGPT1	distal_enhancer
cg04525509	chr6	31915208	C2	GeneBody
cg07793756	chr15	61882422	VPS13C	GeneBody
cg02876747	chr12	103907690	TTC41P	distal_enhancer
cg21195638	chr4	87020010	AFF1	distal_enhancer
cg15819914	chr1	155504371	ASH1L	distal_enhancer
cg23582970	chr8	30423776	RBPMS	distal_enhancer
cg15148111	chr18	66743092	CDH19	distal_enhancer
cg05379312	chr12	89615152	ATP2B1	GeneBody
cg14809121	chr11	88099443	Y_RNA	other_regul_region
cg26387409	chr7	107742761	CBLL1	TSS1500	N_Shore
cg02964632	chr2	170073638	UBR3	GeneBody
cg03284873	chr7	112192838	DOCK4	distal_enhancer
cg12524884	chr4	174794480	GLRA3	distal_enhancer
cg17359227	chr10	86472308	RNU6-780P	distal_enhancer
cg04341416	chr5	113322746	MCC;LOC124901045	GeneBody;GeneBody
cg04344860	chr8	6139254
cg19477686	chr3	153288988	LINC03109	distal_enhancer
cg02739466	chr11	83571654	DLG2-AS2	distal_enhancer
cg03415494	chr5	139075637	RPL12P21	distal_enhancer
cg03941746	chr12	51014431	SLC11A2	GeneBody
cg11319232	chr12	62892580	PPM1H;LOC105369795	GeneBody;GeneBody
cg02645407	chr3	105460268	ALCAM	distal_enhancer
cg07740195	chr1	225975500
cg17099299	chr18	29195612	LOC105372044	GeneBody
cg07969739	chr10	92011824	BTAF1	GeneBody
cg05498503	chr6	142902884	HIVEP2	distal_enhancer
cg17138979	chr5	32369904	MIR579	distal_enhancer
cg06182503	chr6	25868586	SLC17A3	other_regul_region
cg23736397	chr4	185912881	SORBS2;LOC101928929	GeneBody;GeneBody
cg00549951	chr2	53471928	LOC124900528	TSS1500
cg05425374	chr15	32730039	GREM1-AS1	distal_enhancer
cg15699514	chr10	10662568	ORMDL1P1	distal_enhancer
cg07858756	chr17	9370655	STX8	GeneBody
cg16034233	chr6	14371744
cg25847466	chr14	73788714	MIDEAS-AS1;MIDEAS	GeneBody;GeneBody	S_Shore
cg09530868	chr18	8603881	RAB12	distal_enhancer
cg04507561	chr3	58093904	FLNB	distal_enhancer
cg09272306	chr16	84246326	KCNG4	distal_enhancer
cg26734070	chrX	15242933	ASB9	promoter
cg24454263	chr4	143352925	GAB1	TSS1500
cg02098414	chr6	12903396	PHACTR1	distal_enhancer
cg06037086	chr1	26920966	NUDC	TSS1500	N_Shore
cg08661752	chr14	88627260	ZC3H14;EML5	GeneBody;GeneBody
cg01795333	chr4	108001323	HADH	GeneBody
cg16595823	chr20	59657200	PHACTR3	GeneBody
cg07417599	chr13	39274516	NXT1P1	distal_enhancer
cg02046984	chr4	37452875	C4orf19	TSS1500	N_Shore
cg06040426	chr12	116672173	LINC03088	GeneBody
cg20641464	chr18	28802748
cg06652516	chr12	21680984	LOC105369689	GeneBody
cg13447702	chr8	2518240
cg06824104	chr1	11356209
cg22697419	chr14	40385123	LOC105370462	GeneBody
cg08209149	chr3	146627218	PLSCR5	other_regul_region
cg24796789	chr8	86698752	CNGB3	GeneBody
cg17085605	chr2	72771186	EXOC6B	GeneBody
cg09631832	chr10	112445924	VTI1A	TSS1500	N_Shore
cg11453070	chr1	174812595	RABGAP1L	GeneBody
cg15496950	chr9	92029334
cg21812068	chr18	60395387
cg01534828	chr1	119333022	LINC01780	GeneBody
cg09716037	chr2	117693622
cg07941738	chr5	45521120	HCN1	GeneBody
cg25640204	chr10	67046299	CTNNA3;LRRTM3	GeneBody;GeneBody
cg22274244	chr8	140862528	PTK2	GeneBody
cg06757423	chr5	168652065
cg03256335	chr5	57864002	LINC02225	distal_enhancer
cg06532348	chr1	86712298	SH3GLB1	distal_enhancer
cg12306471	chr4	48575660	FRYL	GeneBody
cg07296289	chr14	63174738	LOC105370531	GeneBody
cg27610218	chr12	12502883	DUSP16	GeneBody
cg25115812	chr7	731303	PRKAR1B	distal_enhancer	S_Shelf
cg16914866	chr5	156202013	SGCD	distal_enhancer
cg00139283	chr2	47162281	CALM2	GeneBody
cg23389628	chr13	80307633	SPRY2	distal_enhancer
cg05655575	chr9	96257461	SLC35D2-HSD17B3;HSD17B3	GeneBody;GeneBody
cg09883619	chr7	141011572	MRPS33	distal_enhancer	N_Shelf
cg10806493	chr3	130906928	Y_RNA	distal_enhancer
cg23742078	chr2	210663994	CPS1-IT1	distal_enhancer
cg02760516	chr2	45459296	RN7SL414P	distal_enhancer
cg10415497	chr15	68053012	PIAS1	TSS1500	N_Shore
cg25254828	chr12	40561572	RNU6-713P	distal_enhancer
cg03352780	chr11	133846443	SPATA19	TSS1500
cg06070275	chr3	188212419	LPP	prox_enhancer
cg06273546	chr10	34124554	PARD3	GeneBody
cg02347158	chrX	103431424	LL0XNC01-250H12.3	distal_enhancer
cg07079560	chr5	54439198	HSPB3	distal_enhancer
cg14275406	chr7	69061572
cg23578863	chr13	32764062	PDS5B	GeneBody
cg17670792	chr1	77379567	AK5	GeneBody
cg25357660	chr1	50711930	PHB1P12	other_regul_region
cg26801159	chr3	157811351	RN7SKP46	distal_enhancer
cg19221903	chr7	125356109	PPIAP93	distal_enhancer
cg16218810	chr4	104972732
cg26239575	chr7	78326292	RPL13AP17	distal_enhancer
cg13862550	chr18	62823757	PHLPP1	GeneBody
cg15584887	chr20	37935083	VSTM2L	distal_enhancer
cg25747642	chr6	119138321	FAM184A	distal_enhancer
cg10100472	chr16	30715645	SRCAP	GeneBody
cg00796233	chr16	50706357	NOD2	GeneBody
cg04005341	chr11	94511768	C11orf97	TSS1500	N_Shore
cg13962612	chr3	60949428	U3	distal_enhancer
cg27037226	chr15	36005949
cg12875748	chr1	62810644	ATG4C	distal_enhancer
cg15612817	chr14	65560667	EIF1AXP2	distal_enhancer
cg22968715	chr8	17764040	MTUS1	GeneBody
cg06837911	chr18	59962534
cg26144464	chr15	59893682
cg10581171	chr9	37221271	ZCCHC7	GeneBody
cg11382414	chr10	87816075	ATAD1	GeneBody	N_Shore
cg08249692	chr5	112737229	APC	prox_enhancer
cg00246003	chr7	69689054	AUTS2	GeneBody
cg27239218	chr9	105499828	FSD1L	TSS1500
cg00257225	chr3	185834855
cg25784891	chr2	69216852	RNU6-1216P	distal_enhancer
cg23360154	chr1	160767146
cg17889504	chr7	156893915	LMBR1	prox_enhancer	S_Shore
cg01566232	chrX	155662308	TMLHE	other_regul_region
cg18023343	chr4	162839710
cg07766379	chr20	39270465
cg15782465	chr1	25447970	MACO1	GeneBody
cg03371417	chr3	194246850	LINC02037	TSS1500
cg03276693	chr10	86488103	WAPL	GeneBody
cg24532031	chr6	78866851	IRAK1BP1	TSS1500	N_Shore
cg08726077	chr7	32062564	PDE1C	GeneBody
cg07063718	chr8	140262743	PEG13	distal_enhancer
cg23442292	chr5	135235499	PITX1-AS1	GeneBody
cg20724494	chr1	35270858	ZMYM4	GeneBody	S_Shore
cg11128612	chr10	123849429	CPXM2	GeneBody
cg03100853	chr13	23569551	TNFRSF19	TSS1500
cg15037183	chr2	192162584	TMEFF2	distal_enhancer
cg13568825	chr14	76633693	CYCSP1	other_regul_region
cg04340732	chr15	38389854
cg17690919	chr13	98706956	RN7SL60P	distal_enhancer
cg16509736	chr1	145926346	LIX1L-AS1	TSS1500	N_Shore
cg07977429	chr3	73403644	PDZRN3	distal_enhancer
cg00874173	chr7	105020253	KMT2E-AS1	distal_enhancer
cg05394857	chr8	63418810	LOC105375875	TSS1500
cg08265745	chr4	38718221
cg16854293	chr4	119239517	USP53	GeneBody
cg27644795	chr8	113378515	CSMD3	TSS1500
cg20966939	chr5	62404908	DIMT1	prox_enhancer	S_Shore
cg18143895	chr7	139742140	HIPK2	distal_enhancer
cg23355895	chr4	4217451	OTOP1	GeneBody
cg07737365	chr21	45042145	SSR4P1	distal_enhancer
cg26856088	chr4	154643826	FGG	distal_enhancer
cg25881852	chr8	109720548	SYBU	other_regul_region
cg12899434	chr1	240435783	FMN2	GeneBody
cg07584516	chr13	41695130	RN7SL515P	distal_enhancer
cg25572799	chr3	146131800	PLOD2	distal_enhancer
cg12790740	chr12	55189330
cg05410293	chr8	132806244	PHF20L1	exon1
cg13117173	chr13	108919819	MYO16	GeneBody
cg19633953	chr2	100241158	LINC01104	GeneBody
cg24161618	chr13	106797082	LOC105370349	TSS1500
cg02998321	chr12	84804231
cg16048340	chr13	50644976
cg16544246	chr21	30618499
cg04283673	chr10	5354054
cg12473197	chr17	61289867	BCAS3	GeneBody
cg24721120	chr6	24799091	ARMH2;ARMH2	TSS200;TSS1500
cg13558262	chr6	24283305	KAAG1	distal_enhancer
cg10083003	chr4	168686879	PALLD	GeneBody
cg06898373	chr5	178830511
cg11785044	chr1	246111012	SMYD3-AS1	other_regul_region
cg02520618	chr10	100470600	WNT8B	promoter
cg03588583	chr11	122794725	CRTAM	other_regul_region
cg27513359	chr9	33255843	BAG1	GeneBody
cg27171575	chr11	111836746	ALG9	GeneBody
cg11381106	chr3	185925365	TRA2B	distal_enhancer
cg03274378	chr5	112685024	APC	distal_enhancer
cg21990871	chr3	47582232			S_Shelf
cg05854298	chr3	192833374	FGF12	distal_enhancer
cg23937402	chr7	134388195
cg09838441	chr8	29378084
cg26910675	chr1	198151828	NEK7	distal_enhancer
cg26483669	chr2	112959460	IL36G	distal_enhancer
cg25228049	chr5	73507441
cg21488633	chr8	62011206
cg19096976	chr21	30349110	KRTAP23-1	TSS1500
cg04749615	chr12	99600415	GARIN6	distal_enhancer
cg09480367	chr11	96231206	MAML2	TSS1500
cg16629883	chr16	57446841	CIAPIN1	prox_enhancer	N_Shore
cg19875202	chr6	111258691	MFSD4B-DT	prox_enhancer	N_Shore
cg01977479	chr5	15499367	FBXL7	TSS1500	N_Shore
cg14488918	chr8	118254104	SAMD12	GeneBody
cg02773549	chr6	14655885	RNU6-793P	distal_enhancer
cg13909278	chr12	1116089	HTR1DP1	distal_enhancer
cg19249858	chr4	128936814	SCLT1	GeneBody
cg22645476	chr7	40761040	SUGCT	GeneBody
cg23354372	chr10	119863824	MCMBP	GeneBody
cg09409129	chr9	36479101	RNF38	GeneBody
cg05635005	chr12	54460615	GTSF1	distal_enhancer
cg08950470	chr2	6867828	CMPK2	prox_enhancer	S_Shore
cg21968996	chr12	56606551	BAZ2A	GeneBody
cg19276292	chr15	31339515	KLF13	GeneBody
cg01563335	chr14	96364361	GSKIP	prox_enhancer	S_Shore
cg12603991	chr12	51209180	POU6F1	exon1
cg05427665	chr2	162343592	GCA	prox_enhancer	N_Shore
cg23663916	chr6	53170186	RNU6-464P	distal_enhancer
cg11010677	chr10	116589810	PNLIPRP1	TSS1500
cg12700606	chr11	93668539	CEP295	GeneBody
cg08199055	chr11	122901018	C11orf63;JHY	distal_enhancer;distal_enhancer
cg05796556	chr1	76010115	LOC101927342	TSS1500
cg18341098	chr6	70412699	FAM135A	prox_enhancer	N_Shore
cg26764071	chr7	90387806	CLDN12	distal_enhancer
cg15020889	chr7	123625467	ASB15-AS1	prox_enhancer
cg00690172	chr2	139468550	LOC105373645	GeneBody
cg10594913	chr21	14751558
cg07795245	chr16	77436324	ADAMTS18	TSS1500	S_Shore
cg10394699	chr6	163706131
cg14739926	chr16	24572610	RBBP6	GeneBody
cg23218272	chr12	95216127	FGD6	prox_enhancer	N_Shore
cg06407729	chr11	47977023	PTPRJ	distal_enhancer	N_Shelf
cg04467557	chr2	236660369
cg24138605	chr20	61261360	CDH4	GeneBody
cg23810530	chr3	113547229	SIDT1	GeneBody
cg09618848	chr18	26508999	KCTD1	GeneBody
cg02277376	chr2	58229827	FANCL	GeneBody
cg14066275	chr4	182632278	TENM3	GeneBody
cg10455200	chr5	102864751	PAM	TSS1500	N_Shore
cg00439465	chr9	127203113	RALGPS1	GeneBody
cg08960006	chr5	93925291	ARB2A	GeneBody
cg13479740	chr8	68853937	LOC107986951	GeneBody
cg13720781	chrX	39556518
cg16305979	chr3	190537115	IL1RAP	distal_enhancer
cg21052030	chr10	99601659	LOC124902589;LOC124902589	TSS200;TSS1500
cg09255825	chr20	61078600	LINC01718	TSS1500
cg16590409	chr7	112996676	HRAT17	prox_enhancer
cg00326124	chr7	20438817
cg25028956	chr19	47607907	BICRA;BICRA-AS2	TSS1500;exon1	N_Shore
cg05986041	chr21	36991281	HLCS	TSS1500	S_Shore
cg03875348	chr22	32520585	SYN3	GeneBody
cg02884952	chr17	71461770
cg22614120	chr19	41366380	TMEM91	GeneBody	S_Shelf
cg11410487	chr4	183683336	TRAPPC11	GeneBody
cg23061957	chr10	15249440	FAM171A1	GeneBody
cg26167299	chr8	47726434	SPIDR	GeneBody
cg00118881	chr1	96843292	PTBP2	distal_enhancer
cg24723647	chr8	68843284
cg08990397	chr2	202656230	FAM117B	GeneBody
cg09099297	chr1	225824593	EPHX1	prox_enhancer
cg18288035	chr5	159019130	EBF1	GeneBody
cg19611807	chr14	58238748	PSMA3	distal_enhancer
cg06582652	chr2	214410600	VWC2L	prox_enhancer
cg08481674	chr5	7250879	Metazoa_SRP	distal_enhancer
cg11803761	chr12	119113874	SRRM4;LOC105370021	GeneBody;GeneBody
cg05401056	chr3	119500191	TIMMDC1	other_regul_region	S_Shore
cg26165050	chr12	105970770
cg18733775	chr8	74582133	MIR2052HG	distal_enhancer
cg17201599	chr20	11269666	LOC339593;LOC124904960	GeneBody;GeneBody
cg24505127	chr12	6657613	ING4	TSS1500
cg14136582	chr15	72116356	SENP8	TSS1500	N_Shore
cg15472910	chr11	40758524	LRRC4C	GeneBody
cg13428338	chr22	32364513	RFPL3S	GeneBody
cg13236399	chr12	10618225
cg25338308	chr19	9374831	ZNF559-ZNF177;ZNF177	GeneBody;GeneBody
cg18850333	chr5	79515074	HOMER1	TSS1500	S_Shore
cg24588969	chr19	44577299
cg13124890	chr1	162412872	SH2D1B	TSS1500
cg27578046	chr4	155353869	MAP9-AS1	TSS1500
cg21898464	chr15	89886649	AP3S2;ARPIN-AP3S2	GeneBody;GeneBody
cg03829441	chr2	43006084	AC016735.1	promoter
cg10831598	chr7	29993424	SCRN1	promoter	S_Shelf
cg16282615	chr13	78578408	OBI1-AS1	GeneBody
cg11523049	chr18	62226088	RELCH	GeneBody
cg10359549	chr17	63537308	DCAF7	other_regul_region	S_Shelf;S_Shore;N_Shore
cg16240980	chr22	36161152	APOL3	TSS1500
cg05438653	chr2	102719580	MFSD9	GeneBody
cg10657946	chr7	75753705	HIP1	distal_enhancer
cg11690481	chr7	129351419	AHCYL2	distal_enhancer
cg21224851	chr15	63275839	LOC124903504	GeneBody	N_Shore;N_Shore
cg19329529	chr10	106507078	RPL23AP59	distal_enhancer
cg20819725	chr2	233512979	USP40	GeneBody
cg00809755	chr21	20856999	PPIAP1	distal_enhancer
cg03035036	chr3	38506616	EXOG	GeneBody
cg00188659	chr13	95297404	ABCC4	distal_enhancer	N_Shelf
cg09679376	chr7	135388286	CNOT4	distal_enhancer
cg04976840	chr4	117577057	LINC01378	GeneBody
cg13362837	chr18	49254670	DYM	GeneBody
cg02381562	chr4	168264295	DDX60	GeneBody
cg16661294	chr11	77691171	RSF1	GeneBody
cg19656942	chr4	156297519
cg15434232	chr11	56419701	OR8U3	TSS1500
cg27369393	chr3	42488516	VIPR1	TSS1500
cg02980978	chr12	41576811			S_Shelf
cg24000535	chr14	90644256	TTC7B-AS1	prox_enhancer
cg20033020	chr22	24482071	ADORA2A-AS1	GeneBody
cg27478479	chr7	125265566	LOC101928254	TSS1500
cg26641199	chr3	57992857
cg19259764	chr6	110681720	CDK19	GeneBody
cg00321682	chr2	165144372	SCN3A	GeneBody
cg03334735	chr2	224239379
cg22186387	chr3	152653731	LOC102724289	GeneBody
cg22934739	chr5	43491521	EEF1A1P19	other_regul_region
cg26880298	chr4	161004229
cg08744842	chr16	11149328	CLEC16A	GeneBody
cg18164899	chr1	101279124	PPIAP7	distal_enhancer
cg23952363	chr6	104565291
cg14079018	chr3	152586939
cg13164763	chr11	9245989	DENND5A	GeneBody
cg01716593	chr8	9417217	LOC105379231	GeneBody
cg09431000	chr13	66618740	RNU7-87P	promoter
cg06193692	chr12	85721163
cg15777013	chr15	65697137	SNORD13E	TSS1500
cg19657749	chr2	213628897	SPAG16	GeneBody
cg01710413	chr10	87507588	MINPP1	TSS1500	S_Shore
cg01318078	chr2	187233811	CALCRL-AS1	GeneBody
cg27259737	chr11	24455536
cg01574877	chr3	28941332	MESTP4	distal_enhancer
cg16213835	chr4	143543627	SMARCA5	GeneBody
cg17786077	chr22	31846425	RNU6-201P	distal_enhancer
cg16442149	chr2	239991678	NDUFA10	distal_enhancer
cg04494809	chr7	135982661	LOC105375523	GeneBody
cg20514529	chr15	64953113	ANKDD1A	GeneBody
cg08016897	chr12	71159092	TSPAN8	TSS1500
cg03998725	chr11	105863014	RNU4-55P	distal_enhancer
cg04647279	chr4	137960509
cg14815686	chr10	25933862	LOC101929073;MYO3A;LOC101929073	TSS200;TSS1500;TSS1500	N_Shore
cg17782067	chr11	55343051	OR4A16;OR4A16	TSS200;TSS1500
cg14737016	chr5	177389580	SLC34A1	distal_enhancer
cg23476305	chr12	40165835	LRRK2-DT;LINC02471	GeneBody;GeneBody
cg11679153	chr2	202508843	H3P8	distal_enhancer
cg25454825	chr6	54082317	MLIP	TSS1500
cg23105869	chr17	60111518
cg21499981	chr3	194194701
cg23767334	chr18	76800851	ZNF236-DT	GeneBody
cg18421806	chr6	128499572	PTPRK	GeneBody
cg24950698	chr20	8147736	PLCB1	distal_enhancer
cg20977037	chr3	51628247	RAD54L2	GeneBody
cg01350394	chr2	88639996	EIF2AK3-DT	distal_enhancer
cg26320261	chr8	66874078	MCMDC2	GeneBody
cg08097676	chr17	2439087	METTL16	GeneBody
cg08575296	chr4	15644678	FBXL5;FAM200B	GeneBody;GeneBody
cg03517317	chr11	103055918	DCUN1D5	GeneBody
cg05153152	chr3	143131145	LOC105374137	GeneBody
cg05707491	chr21	36060927	SETD4	TSS1500	S_Shore
cg20090633	chr21	30720011	KRTAP21-3	TSS1500
cg25881399	chr14	48690339	LOC105378178	GeneBody
cg17761654	chr4	171639642	LINC02174	prox_enhancer
cg00689775	chr7	87476735	ABCB4	TSS1500	S_Shore
cg21029093	chr3	132161870	PSMC2P1	other_regul_region
cg21218069	chr17	31216577	NF1	GeneBody
cg24509967	chr5	168609950
cg19282042	chr5	74576993	LINC01331	distal_enhancer
cg18705895	chr9	123305020	STRBP	distal_enhancer
cg18790456	chr12	55848016	MMP19	distal_enhancer
cg27358686	chrX	100448568
cg24246561	chr18	21697883	ABHD3	distal_enhancer
cg25150083	chr12	88050478	CEP290	GeneBody
cg11455582	chr3	155555201	PLCH1-AS2	distal_enhancer
cg25413700	chr10	68554770
cg14002778	chr6	136282480	BCLAF1	distal_enhancer
cg24503478	chr8	127012545	PCAT1	TSS1500
cg15636750	chr14	22500112
cg19116791	chr12	13211164	EMP1	GeneBody
cg08576931	chr19	36858853	ZNF345	GeneBody
cg09932045	chr3	98334300
cg20707889	chr2	158734917	PKP4-AS1	prox_enhancer
cg14554231	chr2	60966488	RPS12P3	distal_enhancer
cg01427268	chr4	159331500	RAPGEF2	GeneBody
cg18733677	chr13	50013919	DLEU2;TRIM13	GeneBody;GeneBody
cg00911628	chr7	7832497	UMAD1	GeneBody
cg08277137	chr20	35312193	UQCC1	GeneBody
cg07297407	chr3	102608903	LOC105374016	GeneBody
cg11007875	chr5	24184300	AKTIPP2	distal_enhancer
cg23967863	chr13	75530368	COMMD6	GeneBody
cg26632446	chr11	18280793	HPS5	distal_enhancer
cg00683285	chr14	28294982
cg10295671	chr20	60137997	MIR646HG	prox_enhancer
cg04928252	chr13	80342036	SPRY2	prox_enhancer	S_Shelf;S_Shore;N_Shore
cg23019171	chr20	1117856	PSMF1	TSS1500	N_Shore
cg25156252	chr20	32501897	NOL4L	GeneBody
cg05600105	chr3	140676679	TRIM42	TSS1500
cg02763577	chr16	47599516	PHKB	GeneBody
cg02739168	chr2	43315898	THADA	GeneBody
cg00531088	chr3	36989389	EPM2AIP1	distal_enhancer	N_Shelf
cg01558186	chr8	52661644	RB1CC1	TSS1500
cg13086622	chr3	191343254	UTS2B	distal_enhancer
cg15991157	chr7	75717171	HIP1	distal_enhancer
cg06568710	chr11	9720210	SBF2-AS1	distal_enhancer
cg04384431	chr11	93408619	DEUP1	GeneBody
cg20126505	chr3	173287629
cg06445043	chr6	119070231	MIR548B	TSS1500
cg09385930	chr6	142087965	NMBR	GeneBody	N_Shore
cg17432413	chr1	116467008	LINC01762	distal_enhancer
cg18265809	chr5	14670300	OTULIN	GeneBody
cg00099742	chr21	45662698	PCBP3	GeneBody
cg07041119	chr1	79461309
cg14454769	chr3	184531702	LINC01840	distal_enhancer
cg03807590	chr12	105156384	APPL2	other_regul_region
cg08510057	chr3	161231474	NMD3	GeneBody
cg16152613	chr12	32705640	DNM1L	GeneBody
cg07002741	chr4	118591293	LOC729218	TSS1500
cg17660211	chr12	47139134	PCED1B	GeneBody
cg14336116	chr17	15781662			N_Shore
cg08432546	chr8	53405080
cg17561388	chr10	74837751	KAT6B	GeneBody
cg05423095	chr17	69762176	LINC01483	GeneBody
cg27507960	chr6	26225018	H3C6	promoter	N_Shore
cg16281776	chr1	203475550	PRELP	TSS1500
cg01481208	chr11	113774858	ZW10	TSS1500	S_Shore
cg21818971	chr6	55925229
cg18055897	chr2	146145020
cg16668086	chr11	78289736	GAB2	GeneBody
cg15293797	chr11	106680692	GUCY1A2	GeneBody
cg03901309	chr1	14724589	KAZN	GeneBody
cg04616595	chr8	49130419
cg03251020	chr5	122730900	LINC02201	TSS1500
cg09775942	chr8	120814280	SNTB1	prox_enhancer	S_Shore
cg13666791	chr2	179024327	CCDC141	GeneBody
cg09575960	chr6	52946016
cg04906950	chr18	11688854	GNAL	TSS1500	N_Shore
cg21999616	chr17	1269772	BHLHA9	TSS1500	S_Shore;N_Shore
cg13212814	chr13	51621152	WDFY2	GeneBody
cg04999066	chr4	99573432	MTTP	TSS1500
cg16714791	chr5	7870093	FASTKD3	TSS1500	S_Shore
cg12469150	chr18	63325268	BCL2	distal_enhancer
cg25265205	chr5	171142134	RANBP17;LOC124901133	GeneBody;GeneBody
cg23704107	chr12	57509917	MARS1	GeneBody
cg01907206	chr2	200584909	AOX1	prox_enhancer	N_Shore
cg17791346	chr3	78046957	LINC02077	GeneBody
cg10130022	chr5	165322155
cg08067312	chr9	38419304	IGFBPL1	distal_enhancer
cg05289217	chr21	22900732
cg26533306	chr7	18997441	HDAC9	GeneBody
cg19939513	chr3	186555467	TBCCD1	GeneBody
cg02621418	chr7	88229521	AC003991.3	promoter
cg09603812	chr11	59707295
cg19803383	chr1	200146420	NR5A2	GeneBody	N_Shore
cg09950240	chr11	58495987	LOC105369313	GeneBody
cg03101972	chr2	88896730
cg18225406	chr12	32331451	BICD1	GeneBody
cg02423716	chr12	3870996	PARP11-AS1	prox_enhancer	N_Shelf
cg06424232	chr5	64958279	Y_RNA	distal_enhancer
cg04909357	chr6	32370663	C6orf10;TSBP1	prox_enhancer;prox_enhancer
cg17900120	chr12	67587543	LINC02442	GeneBody
cg13940957	chr14	22007205
cg16668549	chr15	94858097			S_Shore
cg20819424	chr3	105438333	LOC124906263	TSS1500
cg08021244	chr12	122517422	RSRC2	distal_enhancer
cg24163557	chr3	108586600	CIP2A	GeneBody	N_Shelf
cg07436057	chr3	156893293	LEKR1	GeneBody
cg05111661	chr1	17754043	ACTL8	TSS1500
cg08535158	chr5	133231974	FSTL4	GeneBody
cg13717343	chr7	140876933	RNU6-85P	distal_enhancer
cg21351923	chr11	102928060
cg11333664	chr1	73749822	RNA5SP50	prox_enhancer
cg08087925	chr4	174437539	MIR4276	distal_enhancer
cg17853879	chr6	24389065
cg16482249	chr10	15604996	ITGA8	GeneBody
cg12487609	chr8	42674193	CHRNB3	distal_enhancer
cg22643873	chr1	1367646
cg14029979	chr9	101093339	PLPPR1	GeneBody
cg20683424	chr12	75512993	KRR1	TSS1500	S_Shore
cg10168145	chr12	93216345	RP11-511B23.2	prox_enhancer
cg16711835	chr5	60262640	RNU6-806P	distal_enhancer
cg10897344	chr10	102467356	MFSD13A	TSS1500
cg02986937	chr12	58920668	LRIG3;LRIG3-DT	promoter;promoter	Island
cg00082332	chr5	131271806	CDC42SE2	GeneBody
cg00939129	chr22	23084317	GNAZ	distal_enhancer
cg02790932	chr3	23331765	Y_RNA	other_regul_region
cg00506949	chr4	57490504
cg17522816	chr8	123348957	MIR548D1	TSS1500
cg07489404	chr5	94785230	MCTP1	GeneBody
cg19331076	chr18	26366480	TAF4B	GeneBody
cg03162465	chr11	5789982	OR52N1	GeneBody
cg07272259	chr4	158021230	LOC105377509	GeneBody
cg13917395	chr18	40065595	LINC01477	TSS1500
cg06877333	chr7	93878030	TFPI2	promoter
cg13867206	chr17	48628538	HOXB-AS4	prox_enhancer	S_Shore
cg15568027	chr12	75691025	LOC105369844	GeneBody
cg05649487	chr3	37175165	LRRFIP2	promoter	N_Shore
cg01065516	chr8	131308166	IADEN	prox_enhancer
cg10974746	chr4	77882269	MRPL1	GeneBody
cg16849999	chr1	85630833	LOC107985057	exon1
cg24680680	chr14	93296264	BTBD7	GeneBody
cg10941151	chr9	107490500	KLF4	prox_enhancer	S_Shore
cg08911728	chr5	109853783	MAN2A1	GeneBody
cg02339482	chr3	191350529	UTS2B	distal_enhancer
cg23105600	chr14	41668504	LRFN5	distal_enhancer
cg14899504	chr14	70697841	LINC01269	prox_enhancer
cg10384015	chr12	89963029	LOC105369890	GeneBody
cg26234277	chr15	48330274	DUT	prox_enhancer	N_Shore
cg19759522	chr10	25456069	GPR158	GeneBody
cg05091003	chr2	135814216	LCT	GeneBody
cg07780180	chr1	196651740	CFH	TSS1500
cg10268355	chr17	80089038	CCDC40	GeneBody	N_Shore
cg10912830	chr15	96151929	LOC112268156;NR2F2-AS1;LOC124903583	GeneBody;GeneBody;GeneBody
cg18710575	chr2	143686922	ARHGAP15;ARHGAP15-AS1	GeneBody;GeneBody
cg08292624	chr18	35136884	MAPRE2	GeneBody
cg14122188	chr8	129269841	LOC124902024	exon1
cg15600574	chr4	183852700	STOX2	GeneBody
cg12759644	chr1	161131096	DEDD	GeneBody
cg16188823	chr17	34269020	CCL7	TSS1500
cg09436355	chr7	134547848	AKR1B15	TSS1500
cg21720454	chr6	74992544	NUP50P4	distal_enhancer
cg20644246	chr5	102723261	PAM	distal_enhancer
cg16727867	chr21	23476880
cg20706651	chr10	99247003	HPSE2	GeneBody
cg11932636	chr1	28632070	TAF12	GeneBody
cg05767248	chr1	51045204	MIR4421	other_regul_region
cg27005875	chr8	5912377	LOC105377795	GeneBody
cg12148126	chr3	28327176	AZI2	GeneBody
cg20040054	chr15	74182998	STRA6	GeneBody
cg23706557	chr11	125113131			S_Shore
cg11414477	chr21	17554025	CXADR	GeneBody
cg23048882	chr11	105609793	GRIA4	prox_enhancer	N_Shore
cg11546529	chr6	11828485
cg03623476	chr3	62529918	CADPS	other_regul_region
cg04810707	chr8	137148870	RNU6-144P	distal_enhancer
cg04288388	chr4	113277952	ANK2	GeneBody
cg00348836	chr7	128727197	GARIN1B	GeneBody
cg05072097	chr3	69353871	FRMD4B;FRMD4B	TSS200;TSS1500
cg22522263	chr21	22019572	LINC01687	GeneBody
cg07359924	chr2	145743046
cg19377145	chr14	35044423	FAM177A1	TSS1500	N_Shore
cg25226005	chr19	29010233	LINC01532	GeneBody
cg06607889	chr7	28020980	JAZF1	GeneBody
cg15189828	chr3	151187724	MED12L	GeneBody
cg13455124	chr8	24177166	LOC107986931	GeneBody
cg22024266	chr21	25426784	LINC00158	distal_enhancer
cg14270882	chr14	60486760	C14orf39	TSS1500	S_Shore
cg08227875	chr3	23400301	UBE2E2	GeneBody
cg06576252	chr16	69545837	MIR1538	distal_enhancer
cg14410749	chr6	109434240	PPIL6	distal_enhancer
cg04801029	chr4	47560406	ATP10D	GeneBody
cg19609186	chr16	22216419	EEF2K	distal_enhancer
cg23587343	chr10	68755334	CCAR1	GeneBody
cg09296585	chr6	25383244	CARMIL1;LOC124901281	GeneBody;GeneBody
cg01912915	chr2	145653289
cg03200650	chr5	172275741	UBTD2	GeneBody
cg08072119	chr5	90780389	ADGRV1	GeneBody
cg02618156	chr2	29888890	ALK	GeneBody
cg20734092	chr10	22257203	LOC100130992;LOC105376447	exon1;exon1	S_Shelf
cg04667347	chr4	58062386
cg24107845	chr19	10717669	DNM2	prox_enhancer	N_Shore
cg22379378	chr3	124722694	KALRN	GeneBody
cg26246544	chr1	108512919
cg10727307	chr7	18296145	HDAC9	GeneBody
cg03294052	chr7	38624802	AMPH	GeneBody
cg22608305	chr1	74184043	LRRIQ3	GeneBody
cg13266735	chr1	33392796	PHC2	distal_enhancer
cg08533401	chr19	10587665	AP1M2	other_regul_region	S_Shore
cg00361526	chr14	22271438
cg13126814	chr4	183683842	TRAPPC11	GeneBody
cg04541343	chr10	70348500	LRRC20	GeneBody
cg11470869	chr6	143406914
cg15619657	chr1	164581843	PBX1	distal_enhancer
cg11239899	chr3	180607949	TTC14	GeneBody
cg12877917	chr15	66919798
cg09442725	chr13	89221038	LINC01047	GeneBody
cg03338962	chr14	35204176	MRPL57P8	distal_enhancer
cg02506725	chr2	19975714	WDR35	GeneBody
cg03375049	chr16	83726487	CDH13;CEDORA	GeneBody;GeneBody
cg13972427	chr7	117465636	LOC105375468	GeneBody
cg08528743	chr10	68038487	HERC4	exon1
cg09704036	chr20	1230314	RAD21L1;RAD21L1	TSS200;TSS1500	S_Shelf
cg00949861	chr12	9829983	KLRF1	distal_enhancer
cg09867354	chr13	61880648
cg02839034	chr8	67228197	ARFGEF1	GeneBody
cg08660179	chr2	237391193	COL6A3	distal_enhancer
cg00478840	chr1	100994966	SLC30A7;DPH5	GeneBody;GeneBody
cg17128666	chr8	55772047	TMEM68	prox_enhancer	N_Shore
cg20031082	chr5	85113273
cg20655103	chr8	142710862	LNCOC1	GeneBody
cg21354048	chr4	22443726	ADGRA3	TSS1500
cg15806026	chr6	120526954
cg04234164	chr2	227718375	SLC19A3	TSS1500	S_Shore
cg05311169	chr14	62140158	LINC00644	prox_enhancer
cg01010736	chr3	113148401	NEPRO-AS1	distal_enhancer
cg04216773	chr2	225415638	NYAP2	GeneBody
cg06902345	chr2	147924694	ACVR2A	GeneBody
cg00618234	chr17	11503331	SHISA6	GeneBody
cg00688015	chr1	44410764	RNF220	exon1	S_Shelf
cg04500324	chr15	66997245	HMGN2P47	distal_enhancer
cg21872222	chr22	24332186	SPECC1L-ADORA2A	distal_enhancer
cg27466578	chr7	128776972	OPN1SW	TSS1500
cg07337288	chr6	42020000	CCND3;LOC105375059	GeneBody;GeneBody
cg09692653	chr3	171404922	Y_RNA	distal_enhancer
cg26361551	chr1	181840814
cg20388744	chr14	51716686	FRMD6	prox_enhancer
cg10791880	chr2	108219318	LINC01594	TSS1500
cg18266425	chr3	125392389
cg05942007	chr8	6794956
cg25263722	chr1	20941466	EIF4G3	GeneBody
cg18356337	chr2	144701638	TEX41	GeneBody
cg24091946	chr10	75910049	LRMDA	GeneBody
cg19498595	chr4	159035933	SPMIP2	TSS1500
cg16610372	chr20	59921579	SYCP2	GeneBody
cg11161698	chr7	14841643	DGKB;DGKB	TSS200;TSS1500
cg03406786	chr6	123784401
cg12021170	chr11	27660318	BDNF	promoter
cg27376464	chr14	24443790	SDR39U1	TSS1500
cg24618742	chr1	160150321	ATP1A4	TSS1500
cg20433385	chr1	92298060	RPAP2	TSS1500	N_Shore
cg03228624	chr20	34391264	Y_RNA	distal_enhancer
cg14603678	chr11	62771221	TAF6L;TAF6L	TSS200;TSS1500	N_Shore
cg06605331	chr12	49071338	RHEBL1	TSS1500	S_Shore
cg27511918	chr14	24606163
cg08149223	chr10	49299085	C10orf71	promoter
cg23343238	chr18	23452102	RIOK3	prox_enhancer	N_Shore
cg19617329	chr5	172061353	STK10	GeneBody
cg20523483	chr19	44449464	ZNF229	TSS1500	S_Shore
cg20572650	chr7	112283559	ZNF277	GeneBody
cg10886297	chr3	160942454	PPM1L	GeneBody
cg26667372	chr12	90851965
cg26680506	chr1	78831751
cg21947254	chr18	60090157
cg08252165	chr14	93437840	RNU6-1258P	other_regul_region
cg02198538	chr1	229319286
cg21638627	chr4	104972730
cg19325446	chr14	82388692	Metazoa_SRP	distal_enhancer
cg27071436	chr1	59831585	HOOK1	distal_enhancer
cg16178965	chr5	80210680	SERINC5	GeneBody
cg08337101	chr22	39570476	CACNA1I	prox_enhancer
cg18302375	chr11	6619842	TPP1	TSS1500
cg04241123	chr12	32597572	FGD4	GeneBody
cg24725934	chr6	56293196	COL21A1	GeneBody
cg08744871	chr22	44718697	PRR5-ARHGAP8	distal_enhancer
cg20955652	chr2	27427619	NRBP1	prox_enhancer	N_Shore
cg10005427	chr2	157994993	UPP2;UPP2	TSS200;TSS1500
cg10316586	chr4	6995170	TBC1D14	GeneBody
cg08132944	chr5	163440548	CCNG1	GeneBody	S_Shelf
cg16947559	chr3	152961222
cg21123002	chr5	85848401	LOC105379062	GeneBody
cg01570055	chr12	22195815	ST8SIA1	GeneBody
cg24572108	chr2	17519254	RAD51AP2	TSS1500
cg04917730	chr10	48401337	MAPK8	GeneBody
cg04302810	chr7	35827332	SEPTIN7;SEPT7	distal_enhancer;distal_enhancer
cg07181450	chr14	81744213	LINC02311	TSS1500
cg12871269	chr1	222948404	NDUFB1P2	distal_enhancer
cg10717612	chr4	83034741	COPS4	TSS1500
cg22892022	chr1	216743709	ESRRG	GeneBody
cg20326159	chr16	47111088	NETO2	other_regul_region
cg27034544	chr6	36129414	MAPK13	prox_enhancer	N_Shore
cg21141297	chr3	28836523	MESTP4	distal_enhancer
cg26453662	chr10	88651634
cg25337907	chr15	68420592	ITGA11	GeneBody
cg15721044	chr8	17698471	MTUS1	TSS1500
cg22595185	chr4	56128414	RNA5SP161	distal_enhancer
cg23480273	chr3	23518453	UBE2E2	GeneBody
cg23268620	chr2	61630332	RNU6-1145P	other_regul_region
cg12322543	chr7	102912564	LRRC17	TSS1500
cg08282679	chr2	28894501	WDR43	promoter	Island
cg08621101	chr5	140874110	PCDHA12	TSS1500	S_Shelf;N_Shore;N_Shelf
cg16914759	chr1	67269107
cg16659834	chr20	11919091	BTBD3-AS1	prox_enhancer
cg02011302	chr1	223289739	SUSD4	distal_enhancer
cg11909908	chr12	12350819	MANSC1	TSS1500	S_Shore
cg04757443	chr22	23591772	DRICH1	GeneBody
cg23077515	chr13	32736753	RNY1P4	distal_enhancer
cg21267266	chr19	1685167	TCF3	other_regul_region
cg25385648	chr5	37953308
cg24252907	chr2	177784387	PDE11A-AS1	distal_enhancer
cg24165743	chr1	1106504	C1orf159	GeneBody
cg04991470	chr3	179734532	USP13	GeneBody
cg07075900	chr14	65805355	NCOA4P1	distal_enhancer
cg06766760	chr3	147613892	NPM1P28	distal_enhancer
cg21648978	chr1	113658794	MAGI3	GeneBody
cg12034963	chr17	51048004	SPAG9	TSS1500
cg20435245	chr12	62565940	MON2	GeneBody
cg07549065	chr16	89944893	DEF8	distal_enhancer	N_Shelf;N_Shelf
cg08184039	chr4	169659052	CLCN3	prox_enhancer
cg27380880	chr12	64628330	RASSF3	GeneBody
cg20433897	chr4	157203404
cg14822875	chr2	186084472	LINC01473	GeneBody
cg18015640	chr1	92845343	DIPK1A	GeneBody
cg21106603	chr6	140436945
cg17078938	chr16	76553261	CNTNAP4	GeneBody
cg15658827	chr1	25340415	TMEM50A	GeneBody	S_Shelf;S_Shore
cg10450537	chr1	48681222	AGBL4	GeneBody
cg05698916	chr4	38668998	KLF3-AS1;RP11-617D20.1	distal_enhancer;distal_enhancer
cg21452194	chr15	38691489	LINC02694	distal_enhancer
cg26534980	chr8	108463231	EMC2	GeneBody
cg11071479	chr4	183176222	WWC2	distal_enhancer
cg02173098	chr4	151176290	SH3D19	prox_enhancer
cg08948258	chr1	110640270	KCNA2	distal_enhancer
cg27061326	chr2	76772777	LRRTM4	GeneBody
cg16599631	chr4	48369773	SLAIN2	GeneBody
cg23190512	chr1	206145060
cg18516017	chr13	25081052	PABPC3	distal_enhancer
cg04392871	chr1	204272439	PLEKHA6	TSS1500
cg16111112	chr11	22492415	LINC01495	TSS1500
cg08374600	chr5	180728808
cg21388584	chr15	65162819	CLPX	GeneBody
cg19533516	chr20	45392771	SYS1-DBNDD2	GeneBody
cg23246394	chr2	136259684
cg22682633	chr17	51047063	SPAG9;SPAG9	TSS200;TSS1500
cg26393197	chr4	130885754
cg07293659	chr3	129663029	TMCC1	GeneBody
cg09635597	chr3	169664002	MECOM	TSS1500	S_Shore
cg22714078	chr4	24539168	DHX15	GeneBody
cg00834587	chr1	98660670	SNX7-DT	prox_enhancer	N_Shore
cg14250321	chr21	38012067
cg04797575	chr4	175788241	GPM6A	TSS1500
cg07998571	chr7	97142660	SDHAF3;LOC107984034	GeneBody;GeneBody
cg25966829	chr1	192644020	RGS13	distal_enhancer
cg16268599	chr5	110753932	SLC25A46	prox_enhancer
cg26480713	chr6	20499590
cg00176117	chr3	187196384	RTP1	other_regul_region	N_Shelf
cg21202824	chr3	116060342	LSAMP	exon1
cg09524422	chr1	226668315	ITPKB;ITPKB-IT1;LOC124904529	GeneBody;GeneBody;GeneBody
cg19337453	chr14	30721591	SCFD1	GeneBody
cg24182500	chr4	145484510	SMAD1	prox_enhancer	S_Shore
cg05916344	chr8	31496775
cg23847749	chr13	85148369	LINC00375	TSS1500
cg06304070	chr12	105325495	C12orf75-AS1	GeneBody
cg06819553	chr10	43858799	LINC00840	TSS1500
cg07333667	chr14	100967974	SNORD114-11;SNORD114-11;SNORD114-12	TSS200;TSS1500;TSS1500
cg08630179	chr12	13460389
cg09393404	chr9	97299834	SUGT1P4-STRA6LP-CCDC180	GeneBody
cg03531317	chr2	35000463	LOC105374461	TSS1500
cg01822710	chr8	115701749	TRPS1	distal_enhancer
cg02159926	chr17	45962106	MAPT	GeneBody
cg17984804	chr8	125900934	RNU6-442P	promoter
cg12021137	chr3	63828764	C3orf49	GeneBody
cg27456392	chr19	13888652	BRME1	GeneBody
cg27467469	chr2	144146021	GTDC1	distal_enhancer
cg01309428	chr6	75217422	COL12A1	distal_enhancer
cg12077480	chr2	154589930	LOC105373693	GeneBody
cg03286461	chr11	16791984	RN7SKP90	distal_enhancer
cg14742940	chr21	21227650	NCAM2	GeneBody
cg26626069	chr10	101364516	RNU2-59P	prox_enhancer
cg10363678	chr4	184462501	IRF2	GeneBody
cg25973184	chr21	45818633	PCBP3-AS1	distal_enhancer
cg09944073	chr16	69105280	HAS3	prox_enhancer	N_Shore
cg02544752	chr18	13386027	LDLRAD4	GeneBody	N_Shore
cg11127866	chr5	154685584	MIR1303;MIR1303	TSS200;TSS1500
cg08911148	chr11	110438274	FDX1	distal_enhancer
cg02447555	chr14	73662401	DNAL1	GeneBody
cg04262860	chr8	127219219	CCAT1	exon1
cg25466827	chr1	40177771	RLF	GeneBody
cg10241471	chr6	149623140	KATNA1	GeneBody
cg00434123	chr2	190640705	NEMP2	GeneBody
cg02057729	chr16	76552529	CNTNAP4	GeneBody
cg09110771	chr20	13681738	TASP1	distal_enhancer
cg09487757	chr2	74405976
cg22422079	chr4	79852754	PCAT4	GeneBody
cg05497068	chr3	128808815	RPS15AP16	distal_enhancer
cg11467508	chr12	1103829	HTR1DP1	distal_enhancer
cg01313998	chr13	113372960			S_Shelf
cg09296951	chr6	25434467	CARMIL1;LOC124901281	GeneBody;GeneBody
cg23795153	chr4	70028349	HTN3;HTN3	TSS200;TSS1500
cg22919537	chr7	16787520
cg19372088	chr1	51551109	RNU6-1281P	distal_enhancer
cg05083507	chr11	86374589	CCDC81	TSS1500	N_Shore
cg02845735	chr3	71249394	FOXP1	GeneBody
cg27425463	chr11	16404345	SOX6	TSS1500
cg17764249	chr2	154700278	KCNJ3	prox_enhancer	S_Shore
cg15945863	chr12	55797718	SARNP	distal_enhancer
cg15729500	chr5	93915754	ARB2A	GeneBody
cg16166124	chrX	6363460	MIR4770	distal_enhancer
cg16522045	chr14	58239284
cg03979079	chr7	107018706	PRKAR2B	other_regul_region
cg05670323	chr2	111194125
cg22916469	chr2	223501705	LOC105373907	GeneBody
cg07462235	chr8	19937828	LPL	TSS1500	N_Shore
cg00971577	chr3	183037925	MCCC1	GeneBody
cg20678586	chr12	1367531	ERC1	GeneBody
cg10424880	chr9	111905194	UGCG	GeneBody
cg11967145	chr14	23237534	RNF212B	TSS1500
cg21034359	chr4	64323988	TECRL	GeneBody
cg04450361	chr16	30572511	ZNF688;ZNF688	TSS200;TSS1500	Island;S_Shelf
cg18766918	chr4	142961162	USP38-DT	GeneBody
cg21041024	chr11	103056642	DCUN1D5	GeneBody
cg08361858	chr16	68534627	ZFP90	GeneBody
cg21005232	chr15	32687789	SCG5-AS1	distal_enhancer
cg17954229	chr3	190058754	P3H2;LEPREL1	distal_enhancer;distal_enhancer
cg18247479	chr14	30553280	G2E3	distal_enhancer
cg03618811	chr3	118931512	IGSF11	GeneBody
cg22797142	chr6	87847713	RN7SL183P	other_regul_region
cg16672144	chr6	119162310
cg06652369	chr1	246322593	SMYD3-IT1	other_regul_region
cg02201081	chr8	39315332	ADAM5	GeneBody
cg12737120	chr14	52646451	ERO1A	GeneBody
cg22832271	chr10	62045298	ARID5B	GeneBody
cg18137952	chr13	36729803	LOC124903156	exon1
cg03877350	chr21	29308320	BACH1	GeneBody
cg25882643	chr15	48149391	MYEF2	GeneBody
cg02314269	chr5	75538713	POLK	GeneBody
cg27400026	chr20	59853668
cg17953164	chr15	79971581	BCL2A1	TSS1500
cg24593093	chr15	32662172	LOC124903458	TSS1500
cg08813622	chr3	116135296	LSAMP	GeneBody
cg02113096	chr10	90540857	LINC02653;LINC02653	TSS200;TSS1500
cg13404430	chr16	80997760	CMC2;CMC2	TSS200;TSS1500
cg12733306	chr3	78732243	ROBO1	GeneBody
cg12322190	chr2	97988600	TMEM131	GeneBody
cg00536436	chr5	112249275	EPB41L4A;LOC101927023	GeneBody;GeneBody
cg25554570	chr9	83130662	RASEF	GeneBody
cg24571553	chr2	189130055	MIR3129	distal_enhancer
cg02670588	chr17	46921096	LRRC37A2;GOSR2-DT	GeneBody;GeneBody	N_Shore
cg18481884	chr11	112174671	BCO2	TSS1500
cg04534114	chr4	162112158	FSTL5	GeneBody
cg27033206	chr8	96766992	CPQ	distal_enhancer
cg19103860	chr7	95478252	ASB4	GeneBody
cg26968714	chr15	19947277			S_Shelf
cg25758009	chr1	10230225	KIF1B	other_regul_region
cg01197090	chr4	77742796	CNOT6L	GeneBody
cg18010825	chr8	91134850	LRRC69	GeneBody
cg01625392	chr1	208525574	LINC01735	distal_enhancer
cg01100348	chr10	25209702	GPR158-AS1	distal_enhancer
cg26320771	chr11	19450710	RNA5SP335	distal_enhancer
cg06376619	chr1	10230153	KIF1B	other_regul_region
cg02667304	chr5	32837469
cg26207573	chr3	140462976	CLSTN2;LOC105374132	GeneBody;GeneBody
cg23337117	chr1	94317676	ARHGAP29-AS1	GeneBody
cg17896473	chr14	20688338	ANG	prox_enhancer	S_Shelf
cg13320271	chr10	121934616	ATE1OSP	GeneBody
cg06979729	chr3	17424588	TBC1D5	GeneBody
cg00925947	chr4	134011673	PABPC4L	GeneBody
cg23908339	chr11	101848061
cg11849949	chr4	71025719	DCK	distal_enhancer
cg14369798	chr8	125158734	NSMCE2	GeneBody
cg14885150	chr18	70295987	SOCS6	distal_enhancer
cg10159300	chr4	149466120	IQCM	GeneBody
cg09924503	chr6	107039645	MTRES1	GeneBody
cg09808954	chr7	12244032
cg09318567	chr6	20993974	CDKAL1	GeneBody
cg09267367	chr6	28986682	HCG16	promoter	N_Shore
cg01890090	chr17	55274564	HLF	GeneBody
cg00472330	chr2	165891985	TTC21B-AS1	distal_enhancer
cg15491263	chr12	94488443	LOC102724960	GeneBody
cg13015171	chr12	102121273	PARPBP	prox_enhancer	S_Shore
cg18322631	chr13	110982322	LINC00431	GeneBody
cg13994510	chr14	20936783	RP11-219E7.4	other_regul_region
cg19333976	chr12	49577533
cg15049460	chr3	24678823
cg02120139	chr1	67230959	IL23R	GeneBody
cg20595852	chr15	72266882	PARP6	TSS1500
cg15028336	chr8	51960798
cg00157028	chr1	7368762	CAMTA1-IT1	exon1
cg02953486	chr8	17276327	VPS37A	GeneBody
cg23082347	chr11	117280273	RNF214	GeneBody
cg02804806	chr4	162892154
cg22479616	chr17	18865337	PRPSAP2;PRPSAP2	TSS200;TSS1500
cg08841897	chr3	18848179	SATB1-AS1	other_regul_region
cg23493123	chr20	50910004	ADNP	TSS1500
cg04795400	chr7	93332825	VPS50	GeneBody
cg14857796	chr7	35830592	SEPTIN7;SEPT7	distal_enhancer;distal_enhancer
cg11839378	chr1	200291168
cg14141535	chr22	31122066	INPP5J	TSS1500
cg00388442	chr1	56570507	PLPP3	other_regul_region
cg12188634	chr5	141272948
cg17747779	chr5	74737812	GFM2	GeneBody
cg11999525	chr3	138675357	PIK3CB	GeneBody
cg07408006	chr6	56126675	COL21A1	GeneBody
cg11050359	chr7	55203528	EGFR	GeneBody
cg08084874	chr5	68214913	PIK3R1	TSS1500	N_Shore
cg01433202	chr2	83056179
cg08069665	chr13	86910703	LINC00430	GeneBody
cg00385908	chr12	86727533	MGAT4C	GeneBody
cg20926266	chr4	112756649	ANK2	GeneBody
cg03876225	chr1	63455135	ITGB3BP	GeneBody
cg22211437	chr2	6346148
cg05068494	chr12	80208198	OTOGL	TSS1500
cg04140066	chr7	121298333
cg04797274	chr1	56966743	LOC112267900;C8B	TSS1500;TSS1500
cg11169048	chr15	81552565
cg08057010	chr1	185596335	LINC01350	distal_enhancer
cg00287826	chr9	117703014	TLR4	TSS1500
cg19172208	chr1	59772307	LOC101926944	TSS1500
cg15072231	chr16	70289849	DDX19B	promoter	S_Shore
cg27053817	chr2	149585812	MMADHC	GeneBody
cg14231049	chr1	74234796	TNNI3K	prox_enhancer
cg21094724	chr4	48606926	FRYL	GeneBody
cg07005259	chr4	118895002	SYNPO2	distal_enhancer
cg24294755	chr12	45634546
cg04262472	chr10	113905656	NHLRC2	GeneBody
cg25218322	chr10	8404875
cg17718948	chr8	84187034	RALYL	distal_enhancer	S_Shelf
cg15933216	chr4	122285334	ADAD1	other_regul_region
cg03042890	chr14	21811102
cg24264026	chr1	179127540	ABL2	GeneBody
cg05753482	chr1	192893517
cg11857526	chr7	22856565	SNORD93	promoter	S_Shore
cg20338257	chr12	38546699
cg03901854	chr2	185745460	FSIP2	GeneBody
cg14491465	chr6	18265547	DEK	TSS1500	S_Shore
cg27215847	chr13	102653855	TPP2	GeneBody
cg26648933	chr2	21001814	APOB	GeneBody
cg16106426	chr3	25174045	RARB	GeneBody
cg27222667	chr13	44523703	TSC22D1	distal_enhancer
cg22988919	chr16	46518285	ANKRD26P1	GeneBody
cg03465503	chr2	127386406	MAP3K2	prox_enhancer	N_Shore
cg14060364	chr16	57777125	KIFC3;KIFC3	TSS1500;exon1
cg10098165	chr10	35125483	CREM	TSS1500	N_Shore
cg00594048	chr2	67213228	LOC101927661;LOC101927661	TSS200;TSS1500
cg16021157	chr3	30289899
cg11265104	chr4	22118621
cg23045191	chr4	89040204	FAM13A	distal_enhancer
cg18181678	chr6	57324396	PRIM2	distal_enhancer
cg05900547	chr5	143390226	NR3C1	GeneBody
cg20308528	chr1	216071732	USH2A-AS2	TSS1500
cg08355626	chr12	7832945	SLC2A14	GeneBody
cg13628367	chr7	48390062	ABCA13	distal_enhancer
cg18057637	chr22	38725675	GTPBP1	GeneBody
cg08462298	chr5	123545230	CSNK1G3;CSNK1G3	TSS200;TSS1500
cg02233864	chr3	61530189
cg16984735	chr8	103479502
cg26140260	chr12	19190966	RN7SL459P	distal_enhancer
cg03529218	chr2	132677060	NCKAP5	GeneBody
cg23884530	chr1	37851696	MTF1	GeneBody
cg00026570	chr19	34556644	ZNF807P	distal_enhancer
cg02300750	chr10	106815946	SORCS1	distal_enhancer
cg06866079	chr20	17421954	PCSK2	GeneBody
cg12419228	chr19	6530293	TNFSF9	TSS1500	N_Shore
cg22072662	chr8	18941601	PSD3	GeneBody
cg10390986	chr10	96737918
cg09888076	chr1	112444398	MIR4256	distal_enhancer
cg21180072	chr4	141635959	IL15	prox_enhancer	N_Shore
cg12849314	chr2	136400060	RN7SKP141	distal_enhancer
cg02358676	chr3	185931649	TRA2B	distal_enhancer
cg01851411	chr1	110764561	LOC124904296	TSS1500
cg04307859	chr1	62600968	ANGPTL3	distal_enhancer
cg24304501	chr8	127421429	CASC8	GeneBody
cg24754791	chr4	173488997	SCRG1	GeneBody
cg07133047	chr4	139073721	ELF2	GeneBody
cg10693788	chr12	119999839	BICDL1	exon1
cg07693539	chr15	76885052	SCAPER	TSS1500
cg19129981	chr12	79823442	LOC124902974	TSS1500
cg07866443	chr3	60839267	FHIT	GeneBody
cg12525249	chr12	26510246	ITPR2	GeneBody
cg08632918	chr13	110560759	RAB20	prox_enhancer	N_Shore
cg02924860	chr6	127570814
cg00239066	chr6	29438125	OR10C1	TSS1500
cg19903325	chr5	65610896	TRIM23	GeneBody
cg27352871	chr13	44438144	TSC22D1	prox_enhancer	S_Shelf;S_Shore
cg01577070	chr4	118299229	PRSS12	GeneBody
cg07528123	chr1	28505850	RCC1;SNHG3	promoter;promoter
cg11500834	chr5	118186872	LOC124901051	TSS1500
cg24846842	chr5	81513559	SSBP2	GeneBody
cg05641432	chr3	38500972	EXOG	distal_enhancer
cg21986531	chr1	186762612	PLA2G4A	distal_enhancer
cg12155768	chr14	39171450	TRAPPC6B	prox_enhancer	S_Shore;N_Shelf
cg05105770	chr14	61737185	HIF1A;HIF1A-AS3	GeneBody;GeneBody
cg25139269	chr11	17170579	PIK3C2A	GeneBody
cg02536811	chr13	62038532	LINC00358	other_regul_region
cg05980603	chr2	33331812	LTBP1	GeneBody
cg07735826	chr12	106987722	MTERF2	TSS1500	S_Shore
cg12778550	chr4	26258061	RBPJ	distal_enhancer
cg22003283	chr4	122890175	FGF2	GeneBody
cg20251261	chr15	37094085	MEIS2	GeneBody	N_Shelf
cg09980587	chr6	113121831
cg16839263	chr11	93737063	TAF1D	GeneBody	N_Shelf
cg18628686	chr14	83041055	LOC105370600	TSS1500
cg27104836	chr8	107255144	ANGPT1;LOC124902067	GeneBody;GeneBody
cg08744900	chr3	149812410	RNF13	TSS1500	N_Shore
cg12787968	chr4	148941787	LOC107986195;LOC105377480	GeneBody;GeneBody
cg27575100	chr11	27389224	CCDC34	distal_enhancer
cg21587808	chr16	56506286	BBS2	GeneBody
cg17935149	chr4	103887490
cg08375139	chr1	150962882	SETDB1	GeneBody
cg21110640	chr11	107385929	SMARCE1P1	distal_enhancer
cg20314763	chr13	73054810	KLF5	promoter	N_Shelf
cg08713082	chr6	22085248	CASC15	GeneBody
cg21601090	chr3	179328342	ZNF639	GeneBody
cg10354401	chr2	86561902	CHMP3-AS1;CHMP3-AS1	TSS200;TSS1500	N_Shore
cg11148561	chr5	97203106
cg10467505	chr3	44975176	EXOSC7	TSS1500	N_Shore
cg09421233	chr6	35669563	MIR5690	distal_enhancer
cg02555295	chr16	3048416	MMP25	exon1	S_Shore
cg16716763	chr11	85683080	CREBZF	TSS1500
cg21219880	chr7	29196761	CPVL	prox_enhancer	S_Shore
cg08985173	chr20	41991115	LOC101927182	GeneBody
cg12562259	chr19	54371248	LAIR1	TSS1500
cg12643185	chr2	25528396	DTNB-AS1	distal_enhancer
cg10714486	chr2	168902346	G6PC2	GeneBody
cg05869435	chr2	28232413	RPL23AP34	distal_enhancer
cg04557709	chr19	6683380	TNFSF14	other_regul_region
cg07651030	chr11	32054238	LOC101928385	TSS1500
cg09360109	chr19	44002541	ZNF230-DT	promoter	N_Shore
cg16474176	chr10	11831565	PROSER2	GeneBody
cg11994053	chr12	95318115
cg08426604	chr4	130374971	LINC02479	TSS1500
cg17904205	chr12	89560287
cg10684085	chr9	90042350	MIR4290HG	prox_enhancer
cg25223823	chr13	33019211	KL	distal_enhancer	S_Shore
cg02476619	chr17	19545031	SLC47A1	distal_enhancer
cg06327969	chr6	71412930	LINC00472	GeneBody
cg01866301	chr9	117683764
cg16796091	chr5	140785369	PCDHA1	TSS1500	N_Shore;N_Shelf
cg26177155	chr11	83023513	RAB30	distal_enhancer
cg07913243	chr12	1768294	ADIPOR2	GeneBody
cg15260981	chr12	15631892	EPS8	GeneBody
cg22967111	chr13	76012992
cg08251181	chr11	58728778	GLYAT	promoter
cg27166734	chr7	94514425	CASD1	distal_enhancer	S_Shelf
cg25196374	chr2	151374590	RN7SL124P	distal_enhancer
cg21806649	chr1	111629122	RAP1A	distal_enhancer
cg12749428	chr8	94777574	DPY19L4	GeneBody
cg04737138	chr8	47276714	SPIDR	GeneBody
cg14598668	chr1	10176087	UBE4B	GeneBody
cg26754740	chr2	153943039	GALNT13	GeneBody
cg06944900	chr8	15453573	TUSC3	distal_enhancer
cg07572966	chr5	136366148	TRPC7	other_regul_region
cg22748819	chr2	200384007	RNY4P34	distal_enhancer
cg25633848	chr4	145884966	ZNF827	GeneBody
cg22875345	chr5	140875147	PCDHA12;PCDHA12	TSS200;TSS1500	S_Shelf;N_Shore;N_Shore
cg21846290	chr20	45592634	WFDC8	other_regul_region
cg22803637	chr11	108072648	CUL5	GeneBody
cg21721012	chr3	120595755	NDUFB4	prox_enhancer	N_Shore
cg06297828	chr4	15593108	CC2D2A	GeneBody
cg09910881	chr6	17738282
cg16913865	chr6	157934100	SNX9	GeneBody
cg27621878	chr21	37080120	TTC3	other_regul_region
cg07619069	chr15	75455960	SIN3A	promoter	Island
cg03605201	chr8	90083325	CALB1	other_regul_region
cg17057202	chr7	115941747	TFEC	GeneBody
cg08825071	chr9	71903364	ABHD17B	GeneBody
cg23621090	chr4	43982786	LOC105374438	GeneBody
cg13581027	chr10	20957446	NEBL	GeneBody
cg03040382	chr15	67188883	SMAD3	distal_enhancer
cg19139643	chr1	74736112	TYW3	GeneBody
cg04760530	chr2	64165778
cg13211638	chr7	80428858
cg27572253	chr20	16731388	SNRPB2	GeneBody	S_Shore
cg09042386	chr11	6406246	APBB1	prox_enhancer
cg09584060	chr10	108070654	LINC01435	TSS1500
cg22083820	chr5	168625130	RPL10P9	distal_enhancer
cg22905543	chr15	70684931	UACA	GeneBody
cg17020792	chr10	5040508	LOC107984198	GeneBody
cg17471471	chr6	134987789	HBS1L	GeneBody
cg27411072	chr11	16890408	PLEKHA7	GeneBody
cg18707365	chr1	192445711
cg18517474	chr13	32023940	FRY	distal_enhancer
cg25771941	chr14	56649556	TMEM260	GeneBody
cg14773106	chr2	205347799	PARD3B	GeneBody
cg21537804	chr4	103422500
cg10156568	chr3	184915373	VPS8	GeneBody
cg22790468	chr5	131530862	RAPGEF6	distal_enhancer
cg18676424	chr8	42318476	IKBKB	GeneBody
cg05706800	chr17	32830762	MYO1D;LOC124903981	GeneBody;GeneBody
cg01041648	chr12	121335695	ANAPC5	GeneBody
cg07061284	chr4	127698480	INTU	GeneBody
cg24503803	chr13	63917423
cg16025649	chr10	2097328
cg22924580	chr16	58306284
cg12842856	chr1	208628640	LINC02769	prox_enhancer
cg12624462	chr8	15972936
cg19088717	chr3	142469429	ATR	GeneBody
cg23689404	chr6	97273203	MMS22L	TSS1500
cg13932557	chr1	50853441	MRPS6P2	distal_enhancer
cg17444181	chr13	34944967	NBEA	distal_enhancer	S_Shore
cg26304241	chr8	61375874	CLVS1;LOC105375870	GeneBody;GeneBody
cg17889815	chr2	109330477	RANBP2;SH3RF3	GeneBody;GeneBody
cg23750528	chr3	102755339
cg25567833	chr11	112080410	NKAPD1	GeneBody
cg21753092	chr2	237163128
cg23349912	chr7	6046501	EIF2AK1;EIF2AK1	TSS200;TSS1500
cg02530726	chr12	96304060	CDK17	GeneBody
cg21233763	chr3	195854307	LINC01983	promoter
cg04966600	chr4	153509761	TMEM131L	GeneBody
cg20090648	chr22	17955975	MICAL3	GeneBody
cg20036630	chr2	181992143	PPP1R1C	GeneBody
cg11730771	chr7	133037143	CHCHD3	GeneBody
cg21797044	chr8	121919572
cg03311627	chr9	99304569	LOC124902231	GeneBody
cg15582653	chr10	112304709	MIR6715B	distal_enhancer
cg05354577	chr6	41035285	UNC5CL	GeneBody
cg07787798	chr14	60124260	PCNX4	GeneBody
cg10259643	chr11	120475847	ARHGEF12	GeneBody
cg01807574	chr8	66869987	MCMDC2	TSS1500
cg26349110	chr8	76683758	ZFHX4-AS1	TSS1500	S_Shore
cg03850491	chr3	33645868	CLASP2	prox_enhancer
cg16666458	chr7	22941667	HYCC1	GeneBody
cg18647095	chr1	65570706	LOC124904827	TSS1500
cg14511259	chr4	76407301	CCDC158	exon1
cg14455575	chr16	48658677	LOC124903794;LOC124903794	TSS200;TSS1500
cg00650240	chr21	16579785	MIR99AHG	GeneBody
cg06364965	chr4	24753193
cg02093425	chr4	188093086	TRIML2	distal_enhancer
cg23434786	chr13	19842340	ZMYM5	GeneBody
cg22733559	chr12	41363994	PDZRN4	GeneBody
cg10046367	chr17	63008863	TANC2	promoter
cg13901960	chr1	95027238	RP11-313A24.1	distal_enhancer
cg13952522	chr3	21942227	ZNF385D	GeneBody
cg26180706	chr22	27908901	PITPNB	GeneBody
cg19667498	chr14	71585349	SIPA1L1	prox_enhancer
cg02239777	chr10	86717567	LDB3	GeneBody
cg09080872	chr4	183037516	CIBAR1P2;CIBAR1P2;LOC107986328	TSS200;TSS1500;TSS1500
cg21279975	chr12	29785405	TMTC1	TSS1500	S_Shore
cg10849943	chr16	69372488	TERF2	GeneBody
cg15954680	chr11	3904521	PPIAP40	distal_enhancer
cg25752384	chr7	16695724	BZW2	distal_enhancer
cg01929407	chr18	32526014
cg10948471	chr3	185285202	MAP3K13	GeneBody	S_Shelf
cg01384410	chr6	15622440	DTNBP1	distal_enhancer
cg05975824	chr3	190202068	NMNAT1P3	distal_enhancer
cg13697351	chr6	75356874	FILIP1	GeneBody
cg20477501	chr7	15326486	AGMO	GeneBody
cg16302187	chr1	155173669	TRIM46	promoter	S_Shore
cg05249343	chr11	63636229	ATL3	GeneBody
cg03985228	chr5	67773693	LINC02997	distal_enhancer
cg26758722	chr4	56992884	POLR2B	GeneBody
cg06855761	chr4	95542274	UNC5C	distal_enhancer
cg16846370	chr16	80552623	RP11-109P11.1	promoter
cg03724702	chr22	37011870	Y_RNA	prox_enhancer
cg02028874	chr1	231425887			S_Shelf
cg12123269	chr1	218646709
cg07295172	chr13	49094672	FNDC3A	GeneBody
cg01183384	chr9	716332	KANK1	distal_enhancer
cg00573667	chr2	177349351	LOC100130691	GeneBody
cg18557047	chr4	105185018	TET2;TET2-AS1	GeneBody;GeneBody
cg23414180	chr12	96486695			N_Shelf
cg17111938	chr3	98086696	OR5AC2	TSS1500
cg26597429	chr1	181257195	LINC01699	other_regul_region
cg17611845	chr5	65734497	NLN	GeneBody
cg17537518	chr2	128092817	UGGT1	prox_enhancer	S_Shore
cg12675180	chr11	132860112	OPCML	GeneBody
cg17633849	chr5	138942548
cg07966482	chr6	61682032	KHDRBS2	GeneBody
cg03507249	chr14	75985166	IFT43	TSS1500	S_Shelf;N_Shore
cg08024619	chr13	25262793	MTMR6	TSS1500
cg26203256	chr10	109996297	ADD3	distal_enhancer
cg27001909	chr1	66871559	DNAI4	GeneBody
cg03248088	chr1	187794737
cg08710088	chr11	18350677	GTF2H1;LOC105376577	GeneBody;GeneBody
cg13929598	chr7	29805980	WIPF3	prox_enhancer	N_Shore
cg02357709	chr5	95615637
cg05302139	chr2	38359710	ATL2	GeneBody
cg01861060	chr22	26585776	TPST2	distal_enhancer	N_Shelf
cg18342872	chr4	176269704	ASB5	TSS1500
cg09643471	chr6	11139430	PAGE4P1	distal_enhancer
cg03093735	chr4	118850123	SYNPO2	TSS1500
cg22633912	chr8	134600773	ZFAT	GeneBody
cg06627548	chr13	32668917	PDS5B	GeneBody
cg13999880	chr12	25649575	LMNTD1	TSS1500
cg03922963	chr12	14795249	WBP11	distal_enhancer
cg24434708	chr5	151224709	CCDC69	TSS1500	S_Shore
cg10483446	chr13	87129852	UBBP5	distal_enhancer
cg19199261	chr1	145845261	NUDT17	prox_enhancer	N_Shore
cg15875609	chr15	40218391	BUB1B-PAK6	promoter
cg06742592	chr5	73058398	FCHO2	GeneBody
cg18118442	chr16	81770008	PLCG2	distal_enhancer
cg07773143	chr5	98871862	CHD1	GeneBody
cg04639747	chr3	63951343	ATXN7	distal_enhancer
cg12530140	chr1	72717844	LOC105378798	GeneBody
cg21550877	chr6	64254913	EYS	GeneBody
cg01211595	chr4	38488991	LINC01258	GeneBody
cg01439475	chr1	113830134	RP5-1073O3.2	distal_enhancer
cg20163964	chr7	144670513	EEF1A1P10	other_regul_region
cg03237999	chr2	101839821	MAP4K4	GeneBody
cg19410750	chr12	45935454	SCAF11	GeneBody
cg11848504	chr5	130542210
cg03314338	chr7	131053885	LINC-PINT	GeneBody
cg13974615	chr1	59744029	FGGY	GeneBody
cg08895669	chr10	102232716	PITX3	TSS1500	S_Shore
cg25483464	chr1	180084229	CEP350	GeneBody
cg05254287	chr12	42997401
cg01589662	chr1	170032547	KIFAP3	GeneBody
cg06790022	chr4	85740711	MIR4451	distal_enhancer
cg23246296	chr5	148415177	FBXO38;FBXO38	TSS200;TSS1500
cg11223738	chr2	232520432	PRSS56;PRSS56;PRSS56	TSS200;TSS1500;exon1	N_Shore
cg26913974	chr2	64054062
cg21136326	chr1	51463960	EPS15	GeneBody
cg14305965	chr13	107124441
cg25559189	chr13	43458257	ENOX1;ENOX1-AS2	GeneBody;GeneBody
cg18092219	chr5	34604384	RAI14-DT	distal_enhancer
cg24332319	chr1	12061984	TNFRSF8	TSS1500	N_Shore
cg09104763	chr19	46438326
cg13701855	chr19	52029167	ZNF614	TSS1500	S_Shore
cg01569829	chr12	4393061
cg15493800	chr17	37576566	SYNRG	other_regul_region
cg04294866	chr2	184620843	ZNF804A	GeneBody
cg08368624	chr5	53922686	RNU6-272P	other_regul_region
cg21045579	chr1	234509998
cg14250498	chr2	155250833	MTCO1P45	distal_enhancer
cg25412177	chr2	204871525	PARD3B	distal_enhancer
cg00457450	chr3	15065760	MRPS25	TSS1500	S_Shore
cg12918812	chr15	77253721	PEAK1	GeneBody
cg17256762	chr12	8175696	ZNF705A	GeneBody
cg03348965	chr4	119506124	PDE5A	GeneBody
cg19456143	chr1	64068158	ROR1	GeneBody
cg11407272	chr1	227258314	CDC42BPA	GeneBody
cg23506450	chr12	133181008	ZNF268	TSS1500	N_Shore
cg20041176	chr4	129861439	LINC02465	GeneBody
cg18504811	chr16	15606318	MARF1	GeneBody
cg04279693	chr9	121111471	CNTRL	GeneBody
cg06051049	chr4	47030308	GABRB1	TSS1500	N_Shelf
cg13557501	chr22	35988315	RBFOX2	GeneBody
cg25592578	chr10	28092227	MRPS21P5	distal_enhancer
cg04330211	chr3	41991919
cg07896713	chr6	28840351	LOC124901296	TSS1500	S_Shore
cg13487419	chr9	20716084	MIR491;MIR491	TSS200;TSS1500
cg17230255	chr12	6364225	SCNN1A	promoter	S_Shore
cg20503808	chr8	38347370	NSD3	GeneBody
cg13080036	chr5	139299079	MATR3	GeneBody
cg07674727	chr6	72365901	RIMS1	TSS1500
cg09946097	chr1	179218010	ABL2	GeneBody
cg08280512	chr10	114356750	AFAP1L2	GeneBody
cg02370404	chr6	113939541	HDAC2	GeneBody
cg27564600	chr14	75627242	FLVCR2	GeneBody
cg23127265	chr17	55456585	MMD	distal_enhancer
cg20208206	chr7	7992959	GLCCI1	GeneBody
cg20090430	chr3	120091996	GSK3B	prox_enhancer	N_Shore
cg07655373	chr5	154858246	CNOT8	promoter	Island
cg14839147	chr10	18400698	CACNB2	promoter
cg02677592	chr19	52369474	ZNF880	TSS1500	N_Shore
cg11615793	chr1	241520051	FH	TSS1500	S_Shore
cg20224415	chr4	188175527	LINC02434	other_regul_region
cg06700280	chr12	118866693	LOC105370018	GeneBody
cg06796996	chr15	59030070	RNF111	GeneBody
cg05795463	chr2	219158683	NHEJ1	prox_enhancer	N_Shore
cg24558325	chr21	26815830	ADAMTS1	distal_enhancer
cg04364769	chr14	35810727	RALGAPA1	TSS1500	S_Shore
cg08559183	chr11	107567119	ALKBH8	TSS1500
cg08626813	chr5	141338210	PCDHGA2	TSS1500	N_Shore;N_Shelf
cg14848119	chr1	21397804
cg06426753	chr4	33425924
cg05236207	chr3	150020793	PFN2	distal_enhancer
cg11455109	chr1	245458599	KIF26B	GeneBody
cg03645711	chr2	170012829	UBR3	GeneBody
cg26784622	chr2	3397088	TRAPPC12	GeneBody
cg07598885	chr5	2439853
cg04104541	chr4	68130424	TMPRSS11F	TSS1500
cg14346602	chr6	95587902	MANEA	GeneBody
cg17322358	chr12	15181765	RERG	GeneBody
cg04085942	chr3	139006815	PRR23A	TSS1500	S_Shore
cg18799748	chr11	7088575	RBMXL2	TSS1500	N_Shore
cg02339104	chr14	87334938
cg02231734	chr20	34714827	NCOA6	GeneBody
cg09595216	chr10	75350888	ZNF503-AS1	distal_enhancer
cg04784951	chr15	52324075	MYO5A	GeneBody
cg23097527	chr18	54355992	STARD6	GeneBody	N_Shore
cg25835151	chr10	95254134	PDLIM1	GeneBody
cg24626164	chr1	67424451	SERBP1	GeneBody
cg01998269	chr1	221709060	DUSP10	distal_enhancer
cg05726497	chr14	50442919	MAP4K5	GeneBody
cg07827248	chr3	29065424	MESTP4	distal_enhancer
cg01393971	chr3	8488746	LMCD1-AS1	distal_enhancer
cg01479491	chr3	188341517	LPP	GeneBody
cg21760564	chr8	77357924
cg14798255	chr8	81539536	LOC101927118;FABP12	GeneBody;GeneBody
cg09421770	chr6	35702234	FKBP5	GeneBody
cg11607637	chr1	75750307	ACADM	GeneBody
cg18062227	chr7	16318295	CRPPA	GeneBody
cg27581373	chr13	51421982	INTS6	GeneBody
cg05082208	chr5	96529661	CAST;LOC101929710	GeneBody;GeneBody
cg04300730	chr2	43622232
cg19516245	chr8	80441197	RNU6-1213P	distal_enhancer
cg05349297	chr4	85777725	ARHGAP24	prox_enhancer
cg02421946	chr14	57354336
cg26317269	chr10	3840740	LINC02639	distal_enhancer
cg00559081	chr6	57086669			N_Shelf
cg06502383	chr15	49422185	FGF7	prox_enhancer
cg09038770	chr3	122245683	CASR	distal_enhancer
cg05269429	chr3	99246258	ACTG1P13	distal_enhancer
cg27651903	chr7	130115231	KLHDC10	GeneBody
cg16593270	chr3	48155361	SNRPFP4	distal_enhancer
cg00483546	chr3	138228579	ARMC8	distal_enhancer
cg01874808	chr5	150694904	RBM22	distal_enhancer
cg13810042	chr3	32684830	CNOT10	prox_enhancer	N_Shore
cg26340178	chr13	66857968	PCDH9;PCDH9-AS2	GeneBody;GeneBody
cg06512424	chr15	38465197	FAM98B	GeneBody
cg24322374	chr6	162725790	PACRG	TSS1500	N_Shore
cg00790177	chr9	111838918
cg22260003	chr22	45451421
cg16224128	chr22	40603147	RPL4P6	distal_enhancer
cg23709011	chr7	23246184	GPNMB	TSS1500	N_Shore
cg04389899	chr1	183137948	LAMC1-AS1	distal_enhancer
cg09086980	chr3	143093276	LOC105374138	GeneBody
cg23527945	chr5	62783891	ISCA1P1	distal_enhancer
cg14355661	chr1	151155162	TNFAIP8L2	prox_enhancer
cg21218567	chr3	93841412
cg24165102	chr10	91856935	TNKS2	GeneBody
cg00606578	chr6	30219747	TRIM26	other_regul_region
cg08785396	chr3	105418551	ALCAM	GeneBody
cg04009159	chr11	66392553
cg27547329	chr10	89481393	SLC16A12	GeneBody
cg16712080	chr10	64535342	RPL17P35	distal_enhancer
cg12954821	chr13	48476806	LPAR6	distal_enhancer
cg13585012	chr9	34382301	SPMIP6;SPMIP6	TSS200;TSS1500	S_Shelf;S_Shore;S_Shore
cg25605633	chr12	101476227	SPIC	prox_enhancer
cg22458427	chr3	136929910	NCK1	TSS1500
cg02052157	chr8	26353610	SDAD1P1	distal_enhancer
cg05954818	chr16	56654358	MT1B	distal_enhancer	N_Shelf
cg19499449	chr14	22433413	TRD-AS1	prox_enhancer
cg18000586	chr14	50600437	SNRPGP1	distal_enhancer
cg17157309	chr12	779742	WNK1	GeneBody
cg15985574	chr2	201079021	NDUFB3	GeneBody
cg24342383	chr2	238462442
cg27055189	chr14	51723962	FRMD6	GeneBody
cg01690989	chr4	119023433	SYNPO2	GeneBody
cg08075305	chr1	11848361	NPPA	TSS1500
cg21398130	chr14	55600708	KTN1	GeneBody
cg08997449	chr4	105406299	PPA2	GeneBody
cg02420138	chr8	123380973	ATAD2	GeneBody
cg04989737	chr11	117932972
cg09146113	chr6	91276364
cg00116583	chr12	95552151	PGAM1P5	prox_enhancer	S_Shelf
cg04933518	chr3	53110482	RFT1	GeneBody
cg12675036	chr12	22519233	C2CD5	distal_enhancer
cg13411199	chr12	113390403	PLBD2	GeneBody
cg23568649	chr10	76082874	LRMDA	GeneBody
cg17297195	chr4	46476193	GABRA2	other_regul_region
cg16365491	chr1	113324770
cg03521317	chr8	65473550
cg23520260	chr2	189094447	COL5A2	GeneBody
cg18532854	chr2	208406359	PTH2R	prox_enhancer	N_Shore
cg21993243	chr3	283224	CHL1	GeneBody
cg07105150	chr11	27499304	LIN7C	distal_enhancer
cg08112393	chr5	72245364	MRPS27	GeneBody
cg27071354	chr20	35955544	SCAND1	TSS1500	S_Shore
cg08067637	chr12	120497676	DYNLL1	prox_enhancer	S_Shore
cg14554545	chr8	17277989	VPS37A	promoter
cg27430714	chr2	227039092	COL4A4	GeneBody
cg21657788	chr2	237258202
cg19454599	chr14	49077546	LOC105378178	GeneBody
cg01328106	chr4	81053198	BMP3	distal_enhancer
cg27534278	chr3	157356513	LOC101928236;VEPH1	GeneBody;GeneBody
cg13345365	chr17	76489305	RHBDF2	TSS1500
cg10189107	chr9	708485	LOC107987042	exon1	S_Shore
cg07645019	chr12	98755279	ANKS1B	GeneBody
cg06159067	chr1	234512677
cg00429635	chr7	80508811	GNAT3;LOC107986812	GeneBody;GeneBody
cg00049220	chr19	50786702	SMIM47	TSS1500
cg01050554	chr11	74235628	PPME1	GeneBody
cg15339359	chr4	67421549	LOC101927237	GeneBody
cg16510860	chr13	35495374	NBEA	GeneBody
cg25843007	chr12	70248085	CNOT2	GeneBody
cg06078433	chr10	73192423	FAM149B1	GeneBody
cg10480179	chr14	59398642
cg06991610	chr2	29097605	CLIP4	prox_enhancer
cg20338294	chr18	903976	ADCYAP1	TSS1500	N_Shore;N_Shelf
cg16796782	chr10	126070762	ADAM12	exon1
cg18598642	chr4	151575978	RN7SKP35	prox_enhancer
cg16479040	chr8	88699404	LOC105375630	GeneBody
cg00376184	chr5	77946548	LOC101929154	GeneBody
cg09604951	chr10	114145736	CCDC186	GeneBody
cg04058910	chr12	100900756	ANO4	TSS1500
cg11666185	chr2	8794413	KIDINS220	GeneBody
cg10297133	chr1	220688348			N_Shore
cg18763435	chr3	56616982	CCDC66	GeneBody
cg26590694	chr16	2222576	E4F1	TSS1500	N_Shore
cg21834645	chr6	10409234	TFAP2A-AS1	promoter	N_Shore;N_Shore
cg25364388	chr6	73855025
cg13076460	chr3	192772835	FGF12	other_regul_region
cg23124453	chr12	14569132	PLBD1	TSS1500	S_Shore
cg00592410	chr7	12229717	TMEM106B	GeneBody
cg08884336	chr3	151422211	P2RY12	distal_enhancer
cg23443179	chr2	7625608
cg20564927	chr15	69172892	GLCE	distal_enhancer
cg00653063	chr1	236838743	MTR	GeneBody
cg11703939	chr16	12843213	LOC124900378	TSS1500
cg05831237	chr4	119105628	LOC102723967	GeneBody
cg14346274	chr6	130216441	SAMD3	TSS1500
cg09003016	chr8	17101039	MICU3	GeneBody
cg13499708	chr5	83014217	LOC105379052	GeneBody
cg17729665	chr7	69507691	Y_RNA	other_regul_region
cg13939640	chr6	124982607	RNF217	TSS1500
cg24703525	chr14	79199291	LOC105370586	TSS1500
cg17610843	chr20	16749184	OTOR	other_regul_region
cg18871181	chr4	40325300	LINC02265	GeneBody
cg11974540	chr12	10768876	LINC02366	GeneBody
cg01790787	chr1	199081356
cg21552995	chr6	153309076	LOC105378066	GeneBody
cg08615553	chr6	15612709	DTNBP1	distal_enhancer
cg04906273	chr6	71450672	LINC01626	GeneBody
cg17804141	chr1	175167569	KIAA0040	GeneBody
cg04134243	chr2	216856510	LOC124907978;LOC124907979	TSS1500;exon1
cg17867246	chr6	69732877	GAPDHP42	distal_enhancer
cg09929209	chr2	126118657	LINC01941	TSS1500
cg09580485	chr14	39090550	SEC23A	GeneBody
cg27484044	chr12	28505201	CCDC91	GeneBody
cg17854758	chr5	123544824	CSNK1G3	TSS1500
cg23239675	chr3	173153170	LOC105374220	GeneBody
cg00477577	chr5	122019891	SRFBP1	GeneBody
cg02062451	chr8	77450116	LOC102724874	TSS1500
cg23381951	chr6	118895538	ASF1A	prox_enhancer	S_Shore
cg27483228	chr6	103273106
cg20514619	chr8	75787914
cg20301410	chr15	41833770	JMJD7;JMJD7-PLA2G4B	GeneBody;GeneBody
cg20004147	chr2	65491797	AC074391.1;LINC02934	distal_enhancer;distal_enhancer
cg08735991	chr5	88274763	TMEM161B-DT	GeneBody
cg02271827	chr2	55771466	LOC107985811	GeneBody
cg21636401	chr21	26574753	CYYR1	TSS1500	S_Shore
cg17311501	chr15	29473541	ENTREP2	GeneBody
cg17325844	chr12	15716884	EPS8	distal_enhancer
cg17628513	chr10	15124067	RPP38	distal_enhancer
cg20489804	chr5	91373922	ARRDC3-AS1	distal_enhancer
cg03627442	chr2	25419931	DTNB-AS1	prox_enhancer
cg11466856	chr20	296966	ZCCHC3	prox_enhancer	N_Shore
cg03302253	chr2	54167628	ACYP2	GeneBody
cg22255960	chr22	22903350	IGLJ3	prox_enhancer
cg02121683	chr1	109389961	SORT1	distal_enhancer
cg18213257	chr20	49058413	CSE1L	GeneBody
cg10042530	chr13	69311036	LINC00383	GeneBody
cg09699925	chr2	28276136	RPL23AP34	distal_enhancer
cg22220403	chr1	112626760	CAPZA1	GeneBody
cg21207819	chr13	31739266	RXFP2	TSS1500
cg19332219	chr19	44024557	ZNF222	TSS1500	N_Shore
cg26326757	chr5	95542084	SKIC3	GeneBody
cg10034942	chr3	78608516	ROBO1	GeneBody
cg18617941	chr22	45624698	RNU6-1161P	promoter
cg21866679	chr1	95061396	ALG14-AS1;ALG14-AS1	TSS200;TSS1500
cg05459886	chr19	10587859	AP1M2	other_regul_region	S_Shore
cg25216512	chr2	140992020	LRP1B	GeneBody
cg26647555	chr5	140821395	PCDHA5	TSS1500	N_Shore;N_Shore
cg04722735	chr6	148166301
cg03481544	chr1	52460751	PRPF38A	other_regul_region
cg05925322	chr2	107822283
cg05177975	chr14	100955126	SNORD114-5;LOC124903418	TSS1500;TSS1500
cg11549286	chr7	79387451	MAGI2	GeneBody
cg23321829	chr14	83575557	RNU6ATAC28P	other_regul_region
cg15159743	chr1	4551716
cg04955280	chr13	45552976	ERICH6B	GeneBody
cg27282804	chr11	66768356	TOP6BL	GeneBody
cg08484282	chr6	33508884
cg21299306	chr7	79030165	MAGI2	GeneBody
cg08232251	chr1	169230743	NME7	GeneBody
cg15831486	chr12	89858990	RP11-654D12.2	distal_enhancer
cg07285373	chr17	69244830	ABCA10	exon1
cg03520177	chr3	139345486	MRPS22	GeneBody	S_Shore
cg14847849	chr6	36955131	PI16	GeneBody
cg12963615	chr10	32685181	CCDC7	GeneBody
cg19336135	chr13	92349120	GPC5;GPC5-AS2	GeneBody;GeneBody
cg23266130	chr2	102183025	IL1R1-AS1	TSS1500
cg05721382	chr15	38226980	LINC02895	promoter
cg10018466	chr4	26420382	RBPJ	GeneBody
cg15049092	chr5	96567322	CTD-2337A12.1	distal_enhancer
cg07873664	chr2	104433838	LINC01102	TSS1500
cg02888474	chr6	62979071
cg10042618	chr2	161558495	LOC124906148;LOC124906148	TSS200;TSS1500
cg11753487	chr10	12135987	SEC61A2	GeneBody
cg27638990	chr20	44311644	FITM2	TSS1500	S_Shore
cg21146263	chr16	65235026	LOC124903780	GeneBody
cg24974139	chr7	158131370	PTPRN2	GeneBody
cg03910932	chr18	8544432
cg18963373	chr3	78715316	ROBO1	GeneBody
cg23844604	chr12	14529012	LOC101928317	TSS1500
cg11270581	chr3	58694613	FAM3D	distal_enhancer
cg17709612	chr4	85748568	ARHGAP24	GeneBody
cg27261176	chr13	47216309	GNG5P5	distal_enhancer
cg08450049	chr10	59736459
cg18279295	chr14	73107150	RBM25	GeneBody
cg12108564	chr4	103533734	TACR3-AS1	other_regul_region
cg19072711	chr17	4621206	LOC105371498	GeneBody
cg22678458	chr1	19421216	CAPZB	GeneBody
cg02651714	chr2	33332724	LTBP1	GeneBody
cg26389822	chr1	23816876	HMGCL	GeneBody
cg18392381	chr16	48658871	LOC124903794	TSS1500
cg16792483	chr20	5353930
cg09901575	chr13	46374669	RUBCNL	GeneBody
cg04997275	chr2	207558501	CREB1	TSS1500
cg12907935	chr6	125259815	TPD52L1	GeneBody
cg19891541	chr6	79269428
cg13617074	chr15	37023186	MEIS2	GeneBody
cg24265217	chr14	69192218	EXD2	prox_enhancer	S_Shore
cg14626989	chr21	42895686	NDUFV3	GeneBody	S_Shore
cg06820378	chr1	188464139
cg27339426	chr3	134294517	LINC02004	distal_enhancer
cg21067858	chr8	82162062	LOC105375930	GeneBody
cg04702535	chr11	83213504	ANKRD42	GeneBody
cg18340020	chr16	69166935	UTP4	GeneBody
cg00476305	chr17	64465389	MILR1	GeneBody
cg15167105	chr4	140376379	SCOC	GeneBody	S_Shelf
cg13131563	chr10	5381131
cg13067434	chr15	63544666	USP3	GeneBody
cg07662287	chr4	118759999	SEC24D	GeneBody
cg15501751	chr1	159289162	FCER1A	other_regul_region
cg08536989	chr9	113593341	RGS3	promoter
cg03280438	chr12	19129079	PLEKHA5	prox_enhancer	N_Shore
cg11028600	chr4	68246028	TMPRSS11B	TSS1500
cg12682976	chr12	9238788	LINC00987	TSS1500	N_Shore
cg08305057	chr5	113488884	MCC	prox_enhancer	S_Shore
cg16390685	chr12	48080584	SENP1	GeneBody
cg04891803	chr1	26728373	ARID1A	GeneBody
cg19866352	chr12	60123541	LOC124903070	GeneBody
cg23596764	chr8	120104446	LOC105375730	GeneBody
cg07543174	chr15	49422183	FGF7	prox_enhancer
cg27428480	chr1	247932730	OR2AJ1	GeneBody
cg11767117	chr1	75786965	SNORD45C;SNORD45C;SNORD45A	TSS200;TSS1500;TSS1500
cg12256830	chr11	108406483	C11orf65	GeneBody
cg01893462	chr7	139723818	HIPK2	exon1
cg02169262	chr6	77562350
cg14029100	chr14	75051708	MLH3	TSS1500	S_Shore
cg02976077	chr2	71132174	MPHOSPH10	other_regul_region	S_Shore
cg02403379	chr4	139303836	NDUFC1	TSS1500	S_Shore
cg10501870	chr6	31005779	MUC22	distal_enhancer
cg19897855	chr2	70836053	CD207	TSS1500
cg09129379	chr6	38316834	BTBD9	GeneBody
cg21865716	chr1	53286892	LRP8	GeneBody	S_Shelf
cg18726327	chr10	27995056	ODAD2;ARMC4	distal_enhancer;distal_enhancer	N_Shelf
cg23359081	chr13	27251220	RPL21	TSS1500	Island
cg16948367	chr5	87095860	RN7SKP34	other_regul_region
cg14487054	chr10	63561310	REEP3	GeneBody
cg00083853	chr13	93922231	GPC6-AS2	other_regul_region
cg13721132	chr7	143477360	TAS2R41	TSS1500
cg18974825	chr1	229319288
cg20196747	chr8	52230626	ST18	GeneBody
cg21728483	chr16	3689197	TRAP1	GeneBody
cg05850444	chr21	23374247	D21S2088E	GeneBody
cg07479927	chr2	20312333	PUM2;PUM2	TSS200;TSS1500
cg06133485	chr5	37802977
cg07583615	chr12	80178958	OTOGL	GeneBody
cg26521521	chr8	1625431	DLGAP2-AS1	promoter
cg10931237	chr3	45011038	CLEC3B	distal_enhancer
cg10891939	chr5	56942549	MIER3	GeneBody
cg27258208	chr4	4880266	LDHAP1	distal_enhancer
cg22886467	chr2	163368110	RNU6-627P	distal_enhancer
cg18227498	chr8	43034014
cg11044407	chr2	207173081	KLF7	GeneBody
cg09693143	chr5	95768134	RHOBTB3	GeneBody
cg02255988	chr1	159852126	LOC124900450;LOC124900450	TSS200;TSS1500	N_Shelf
cg23380514	chr1	212816900
cg05217289	chr8	26106081
cg05642338	chr7	90728323	CDK14	GeneBody
cg08475528	chr6	25754320	SLC17A4	TSS1500
cg19394080	chr1	170565471
cg01215521	chr19	36363024	ZFP14	GeneBody
cg23497215	chr5	65742582	NLN	GeneBody
cg18390727	chr8	3375519	CSMD1	GeneBody
cg22486199	chr10	84423544	CCSER2	TSS1500
cg13923196	chr2	28928358	WDR43	GeneBody
cg11700878	chr1	17406737	RCC2-AS1;RCC2-AS1	TSS200;TSS1500	N_Shore
cg17608487	chr7	33177401	RNA5SP229	prox_enhancer
cg24649139	chr10	25328072	RN7SKP220	distal_enhancer
cg06509613	chr18	55921043	LINC01416	TSS1500
cg21327413	chr6	100956736	LOC124901545	TSS1500
cg15807633	chr12	25802955
cg11711339	chr5	147511018	DPYSL3	prox_enhancer	S_Shore
cg20809487	chr2	151464576	RIF1	GeneBody
cg07136403	chr1	172347653	DNM3	GeneBody
cg07842677	chr14	45087477	LOC124903416	TSS1500
cg05340254	chr2	73600347	ALMS1	GeneBody
cg13523526	chr2	11527226	GREB1	distal_enhancer
cg05774117	chr19	40300114	C19orf47	GeneBody
cg07651728	chr14	56067127
cg18188598	chr17	29042252	PIPOX	prox_enhancer
cg22708300	chr14	35827976	BRMS1L	GeneBody	S_Shore
cg19349362	chr7	130426873	CEP41	distal_enhancer
cg26294693	chr15	59673714	BNIP2	GeneBody
cg21300924	chr4	57490508
cg24879581	chrX	1467790	ASMTL	distal_enhancer	S_Shore
cg19294736	chr2	128584868	LOC105373611	GeneBody
cg24033280	chr14	45243087	MIS18BP1	distal_enhancer
cg16932776	chr7	17343015	SNORA63	distal_enhancer
cg06316114	chr2	178672228	TTN;LOC124906100	GeneBody;GeneBody
cg10240056	chr19	51752969	FPR1	TSS1500
cg26480722	chr1	226884580	PSEN2	GeneBody
cg14891130	chr21	16630004	LINC00478;MIR99AHG	promoter;promoter
cg19127067	chr1	47549960	ATP6V0E1P4	other_regul_region
cg18565893	chr6	112153515	LAMA4;LOC107986633	GeneBody;GeneBody
cg24693009	chr8	106521807	OXR1	other_regul_region
cg11475690	chr7	134388575
cg04706764	chr22	27204093
cg16585332	chr3	136932780	NCK1	distal_enhancer
cg01287209	chr2	186696516	FAM171B	GeneBody	S_Shelf
cg00189888	chr1	150751082	CTSS	GeneBody
cg10019537	chr3	162984684
cg06302298	chr15	50343982	GABPB1	GeneBody
cg26923258	chr7	140404422	RAB19	prox_enhancer
cg04229294	chr4	55630538	NMU	GeneBody
cg13437627	chr2	186571110
cg11471619	chr21	21398499	NCAM2	GeneBody
cg14223510	chr14	23257986	RNF212B	GeneBody
cg08106012	chr4	40761307	NSUN7	GeneBody
cg16807506	chr4	124632713	LINC02516	distal_enhancer
cg11515390	chr4	174221442	LINC02268	TSS1500
cg02758356	chr6	34807155	Y_RNA	distal_enhancer
cg04974953	chr3	57511290	DNAH12	GeneBody
cg24437946	chr1	239632134	CHRM3;CHRM3	TSS200;TSS1500
cg15245184	chr11	60514925	MS4A13	TSS1500	N_Shore
cg20036493	chr11	92408814	FAT3	GeneBody
cg05692764	chr17	58631976	U3	prox_enhancer
cg06169784	chr1	24514165	RCAN3;RCAN3	TSS200;TSS1500
cg08119252	chr5	65186998	ADAMTS6	GeneBody
cg12582651	chr5	76375930
cg17094269	chr10	103233115	RPEL1	distal_enhancer
cg24182240	chr6	78861524	LOC107986613	GeneBody
cg25347869	chr2	223401553
cg02301916	chr1	163412127
cg03394277	chr3	158717316	RARRES1	GeneBody
cg09057327	chr14	100962067	SNORD114-7	TSS1500
cg02880146	chr20	48480487	LOC107985439	GeneBody
cg24325945	chr19	22784995	ZNF99	TSS1500
cg20251395	chr15	37098508	LOC124903465;MEIS2	TSS1500;exon1	S_Shore;N_Shore;N_Shelf
cg07028850	chr10	116858733	ENO4	GeneBody
cg14246316	chr19	40318857	C19orf47	GeneBody
cg07016949	chr8	102537067	LINC03047	prox_enhancer
cg07880098	chr21	30718660	KRTAP21-3	exon1
cg09313810	chr2	9779601	LOC100996549	exon1
cg24688511	chr4	41748989	PHOX2B	promoter	S_Shelf;S_Shore;N_Shore;N_Shelf
cg15221261	chr12	56353569	STAT2	GeneBody
cg19959091	chr18	32526024
cg20714046	chr4	151249175	SH3D19;LOC124900799	GeneBody;GeneBody
cg10724935	chr12	15672625	EPS8	GeneBody
cg23017879	chr1	154114992	NUP210L	GeneBody
cg15834773	chr12	28303396	RNU4-54P	distal_enhancer
cg22101863	chr1	170532666	GORAB-AS1;GORAB-AS1	TSS200;TSS1500
cg12358172	chr13	71014272	LINC00348	TSS1500
cg15374175	chr2	216022772	MREG	GeneBody
cg04910077	chr8	30288015
cg18537113	chr3	148864874	CPA3	TSS1500
cg14008481	chr3	122976765	SEMA5B	TSS1500
cg21836123	chr16	83792352	CDH13-AS2	other_regul_region
cg24156754	chr2	203394683	ABI2	GeneBody
cg10400511	chr7	151575059	PRKAG2	GeneBody
cg05314879	chr10	43631620	LOC124902416;LOC124902416	TSS200;TSS1500
cg07068322	chr8	66870608	MCMDC2	promoter
cg08487469	chr6	116400587	DSE	GeneBody
cg12090326	chr6	2265305	GMDS-DT	GeneBody
cg22105930	chr19	50786777	SMIM47	TSS1500
cg12994818	chr16	46690713	ORC6	prox_enhancer	S_Shore
cg22590498	chr17	78578043	DNAH17	TSS1500
cg10468005	chr1	185312462	IVNS1ABP	GeneBody	N_Shelf
cg26363414	chr11	62671185	C11orf48;LBHD1	prox_enhancer;prox_enhancer	N_Shore
cg02726913	chr7	103324696	PMPCB;DNAJC2	GeneBody;GeneBody
cg01365708	chr12	76563287	LOC105369850	GeneBody	S_Shelf
cg03305720	chr11	8844578	DENND2B	GeneBody
cg25635581	chr5	147510454	DPYSL3	prox_enhancer	S_Shore
cg20421676	chr15	55679725	PRTG	GeneBody
cg26975850	chr5	75526138	RNU7-175P	distal_enhancer
cg20928226	chr1	198780645	MIR181B1	distal_enhancer
cg06676271	chr12	45923337	SCAF11	GeneBody
cg19301469	chr2	177138564	LOC105373760	GeneBody
cg14484687	chr5	120333581
cg02004860	chr15	85489109	FABP5P9	distal_enhancer
cg24601956	chr1	27015215			S_Shelf
cg02226644	chr19	38555033	RYR1	GeneBody
cg15975249	chr5	4773242	LINC02114	TSS1500
cg24065304	chr16	47475703	PHKB	GeneBody
cg14553836	chr14	44482028	LINC02277;LINC02277	TSS200;TSS1500
cg11163337	chr1	222065744
cg27592707	chr1	70045166	LRRC7-AS1	distal_enhancer
cg27345597	chr21	36739087	SIM2	GeneBody
cg10112889	chr12	101409628			S_Shore
cg19492010	chr20	9119851	PLCB4	distal_enhancer
cg18084338	chr15	59213841	MYO1E	GeneBody
cg13084360	chr3	134777516	RNU6-1174P	distal_enhancer
cg05464822	chr4	89002411	FAM13A	GeneBody
cg00927919	chr1	71837726	NEGR1-IT1	TSS1500
cg02765998	chr9	27499651	MOB3B	GeneBody
cg13606916	chr10	24736972
cg22362621	chr1	169325102	NME7	GeneBody
cg19272662	chr6	47607518	CD2AP	GeneBody
cg22815188	chr16	54921261	CRNDE	distal_enhancer
cg22695364	chr12	32733313	DNM1L	GeneBody
cg19467890	chr1	36886331	GRIK3	GeneBody
cg03046144	chr15	68176203	PIAS1	GeneBody
cg24784420	chr6	104732478	HACE1	GeneBody
cg22870996	chr6	121455397
cg08185960	chr11	118212923	AMICA1;JAML	prox_enhancer;prox_enhancer
cg27295145	chr6	38734355	DNAH8	GeneBody
cg04415699	chr5	61688878	LINC03122;LOC101928651	GeneBody;GeneBody
cg03242053	chr9	24699246
cg11451977	chr2	241641623	ATG4B	GeneBody	S_Shelf
cg05831005	chr7	158690350	NCAPG2	GeneBody
cg16688303	chr5	138875894	LRRTM2	TSS1500
cg15472333	chr6	54136441	MLIP	GeneBody
cg03957984	chr12	19256305	PLEKHA5	GeneBody
cg01927901	chr17	14093020	COX10	distal_enhancer
cg06008507	chr2	44668434	CAMKMT	distal_enhancer
cg23729042	chr2	11810218	LPIN1	GeneBody
cg05567191	chr5	158484711	LOC124901122	TSS1500
cg12687014	chr13	101488732	ITGBL1	TSS1500
cg05667883	chr14	88027376	LINC01147	TSS1500
cg10842016	chr1	171201949	FMO2	distal_enhancer
cg18546668	chr20	51801591	SALL4	prox_enhancer	Island
cg15476018	chr7	11107951	PHF14	GeneBody
cg24775120	chr4	107942458	LOC107986298;CYP2U1	GeneBody;GeneBody
cg17502541	chr7	64814224	ZNF138	GeneBody
cg01605075	chr10	45376252	ALOX5	distal_enhancer	S_Shore
cg08010180	chr2	201646085	MPP4	GeneBody	S_Shelf
cg25295392	chr1	180413399	ACBD6	GeneBody
cg15217459	chr4	45479244
cg24205167	chr2	15864134
cg26857141	chr3	127286789	PRR20G	prox_enhancer
cg16039778	chr21	31729278	SCAF4	GeneBody	N_Shore
cg18849176	chr13	49094017	FNDC3A	GeneBody
cg03743597	chr1	28648426	TAF12	promoter
cg12746519	chr12	32172990	BICD1	GeneBody
cg22043586	chr12	89631601	ATP2B1	prox_enhancer
cg06899159	chr4	102563107	NFKB1	distal_enhancer
cg06601347	chr3	17664004	TBC1D5	GeneBody
cg02094916	chr14	50773059	NIN	GeneBody
cg05385508	chr3	117064188	PTMAP8	distal_enhancer
cg02798392	chr8	41958419	KAT6A	GeneBody
cg25824840	chr21	35974780	LOC101928269	GeneBody
cg13685493	chr14	91467476	PPP4R3A	GeneBody
cg25894719	chr4	149735944	AKIRIN2P1	other_regul_region
cg20310164	chr14	49832987	NEMF	GeneBody
cg11758853	chr1	245022915	EFCAB2;LOC107985725	GeneBody;GeneBody
cg09902744	chr4	121809845	EXOSC9	GeneBody
cg19851354	chr14	91462691	PPP4R3A	GeneBody
cg24719692	chr19	9185026	OR7D2	GeneBody
cg03714397	chr1	91353277	HFM1	GeneBody
cg05879672	chr12	75511996	KRR1	TSS1500	S_Shore
cg01059379	chr15	51902381	TMOD3	GeneBody
cg07268578	chr5	44807753	MRPS30-DT	prox_enhancer	N_Shore
cg05069454	chr3	69081419	UBA3	TSS1500	S_Shore;N_Shelf
cg04034345	chr1	29912200
cg09039201	chr22	40552356	COX6B1P3	distal_enhancer
cg19635420	chr4	28373934	LOC105374557;LOC107986268	GeneBody;GeneBody
cg15121994	chr10	62660342	LOC124902436	GeneBody
cg05923026	chr4	159240009	RAPGEF2	prox_enhancer
cg25186577	chr22	34210671	LL22NC03-13G6.2;LL22NC03-13G6.2	TSS200;TSS1500
cg03358657	chr2	167862937	B3GALT1-AS1	distal_enhancer
cg10897802	chr15	95328083	LETR1	TSS1500	S_Shore
cg16527909	chr6	155832452	LOC101928923;LOC105378072	GeneBody;GeneBody
cg25013362	chr8	93733122	RBM12B	GeneBody
cg19015827	chr5	176450885	FAF2	other_regul_region	S_Shelf
cg06228843	chr18	798883	YES1	GeneBody
cg10978263	chr22	43116223	BIK	distal_enhancer
cg22808304	chr14	70946793	PCNX1;LOC105370557	GeneBody;GeneBody
cg27625200	chr1	24831122	CLIC4	GeneBody
cg20411258	chr4	152348448	FBXW7	GeneBody
cg19193517	chr2	45167694	AC009236.2	prox_enhancer	N_Shore
cg23321994	chr17	73620643	SDK2	GeneBody
cg26498475	chr20	36947014	SAMHD1	distal_enhancer	N_Shelf
cg00407962	chr6	47310204	TNFRSF21	TSS1500	S_Shore
cg12967858	chr2	198471601	LINC01923	promoter
cg21274723	chr11	34821078	LOC102723568	GeneBody
cg03229528	chr12	72729216
cg14021187	chr6	12287359	EDN1	distal_enhancer
cg14067874	chr1	220792498	MTARC1	GeneBody
cg15437372	chr17	48852280	CALCOCO2	distal_enhancer
cg00163040	chr5	179620208	LOC128966623;HNRNPH1	GeneBody;GeneBody	N_Shelf
cg13260233	chr1	57003568	C8B	distal_enhancer
cg08638886	chr6	28737030	RPSAP2	distal_enhancer
cg07379331	chr4	173470157	LOC112267917	exon1
cg18634301	chr20	50275546	PELATON	prox_enhancer
cg17811241	chr1	187085407	LINC01036	other_regul_region
cg26010395	chr3	123258841	SEC22A	GeneBody
cg16095417	chr16	67616502	CTCF	GeneBody
cg08709408	chr2	192629910
cg05375813	chr1	10498373	PEX14	distal_enhancer
cg17599472	chr12	50598544	RNU6-769P	distal_enhancer
cg05074283	chr4	94343839	HPGDS	TSS1500
cg21846161	chr6	157372480
cg16010122	chr6	128397741	PTPRK	GeneBody
cg17530754	chr21	15058700	NRIP1	GeneBody
cg03597310	chr10	50585840	RNU7-107P	distal_enhancer
cg23481467	chr18	42929404	RIT2	other_regul_region
cg00537039	chr5	150029873	RPS20P4	distal_enhancer
cg18652796	chr13	40626658	RLIMP1	distal_enhancer
cg06746994	chr2	178123681	RBM45	GeneBody
cg01583875	chr4	80058705	ANTXR2	GeneBody
cg09142476	chr2	185661401	LOC124900518	TSS1500
cg12590945	chr7	55539878	VOPP1	prox_enhancer
cg13267430	chr3	57783538	SLMAP	GeneBody
cg23211275	chr5	42807353	SELENOP	GeneBody
cg22961181	chr7	3243083
cg16627782	chr12	7666771	APOBEC1	prox_enhancer
cg22279720	chr10	33314944	NRP1	distal_enhancer
cg12917933	chr15	75757606	LOC101929408	TSS1500
cg13680095	chr1	91906861	TGFBR3	TSS1500
cg20839693	chr5	124732037	ZNF608	exon1
cg16263158	chr1	173840215	DARS2	GeneBody
cg01174425	chr1	108881205	GPSM2	distal_enhancer	S_Shelf
cg17997673	chr1	51616725	OSBPL9	prox_enhancer	N_Shore
cg12682817	chr2	168194805	STK39	GeneBody
cg07570641	chr5	170861602	RANBP17	prox_enhancer	N_Shore
cg17330860	chr12	99053490	ANKS1B	GeneBody
cg20336543	chr12	109997555	GIT2	prox_enhancer	S_Shore;N_Shore
cg09351437	chr9	75028724	C9orf41;CARNMT1	prox_enhancer;prox_enhancer	S_Shore
cg02301706	chr13	75359383	TBC1D4	distal_enhancer
cg13918586	chr11	17539144	USH1C	distal_enhancer
cg18512036	chr12	56821576
cg02878604	chr12	6722946	COPS7A	TSS1500	N_Shore
cg01778608	chr16	7121298	RBFOX1	GeneBody
cg27450965	chr15	90524736
cg01694755	chr1	183321207	NMNAT2	distal_enhancer
cg11441452	chr3	196016583	PPP4R2P3	other_regul_region
cg03274699	chr9	19186423
cg23165244	chr18	2898648	EMILIN2	GeneBody
cg01001263	chr1	8006755
cg10270053	chr6	151942721	ESR1	GeneBody
cg21326048	chr12	9222002
cg05462625	chr5	122156028	ZNF474-AS1	prox_enhancer
cg06405043	chr4	29804880
cg06693581	chr17	29692868	RPL21P123	distal_enhancer
cg12028751	chr4	166919472	SPOCK3	GeneBody
cg13796479	chr1	168774874	LOC124904452	TSS1500
cg18229697	chr3	125019896	HEG1	GeneBody
cg17223947	chr18	32473730			S_Shelf
cg10283362	chr21	36129548			N_Shore
cg00841299	chr4	141054108	RNF150	GeneBody
cg05096677	chr3	36729856	DCLK3	GeneBody
cg26369798	chr10	102150775	NOLC1	prox_enhancer	N_Shore
cg00185723	chr1	193060688	RO60;TROVE2	prox_enhancer;prox_enhancer	S_Shore
cg13551250	chr1	193183149	B3GALT2	distal_enhancer
cg18792462	chr1	243285843	SDCCAG8	GeneBody
cg15482351	chr11	29618309	LINC02546	TSS1500
cg06316758	chr13	30499621	HMGB1	GeneBody
cg12639344	chr1	207900370	CD34	GeneBody
cg09226556	chr10	96980713	LCOR	GeneBody
cg19670603	chr5	91053734	ADGRV1	GeneBody
cg08005490	chr5	141222457	PCDHB14	TSS1500	N_Shelf
cg19357851	chr3	148191204
cg25043205	chr18	28013513	CDH2	GeneBody
cg12540791	chr15	40702131	RAD51	GeneBody
cg00006828	chr3	146606286	PLSCR5	TSS1500
cg12050475	chr8	18062226	ASAH1	GeneBody
cg14873623	chr16	63934283
cg22144284	chr5	169354420	SLIT3	distal_enhancer
cg08541923	chr1	75709188	SLC44A5	GeneBody
cg24914644	chr7	91692747
cg15267790	chr4	121933975	TRPC3	TSS1500	S_Shore
cg16252448	chr5	100692072
cg23609219	chr18	62335768	Y_RNA	distal_enhancer
cg10879164	chr2	61493049	XPO1	GeneBody
cg19084488	chr6	24687152	ACOT13	GeneBody
cg20759825	chr8	94212652	CDH17	distal_enhancer
cg06882116	chr12	39332192	KIF21A	distal_enhancer
cg17177951	chr5	72498346	ZNF366	GeneBody
cg14634900	chr2	202005312
cg10813221	chr8	73537728	STAU2	GeneBody
cg13529668	chr11	45953660	PHF21A	GeneBody
cg15122522	chr4	168563000	PALLD;LOC124900807	GeneBody;GeneBody
cg24886931	chr10	101366472	BTRC	GeneBody
cg23402401	chr15	86108124	AGBL1;LINC01584	GeneBody;GeneBody
cg07859177	chr15	56806299
cg10854533	chr13	45481818	COG3	distal_enhancer
cg20552970	chr15	68146592	PIAS1	GeneBody
cg04406496	chr1	197807330	DENND1B	distal_enhancer
cg24104060	chr2	54899874	RNU7-81P	distal_enhancer
cg08766184	chr2	203870161	CTLA4	GeneBody
cg26633191	chr1	172147945	DNM3OS	distal_enhancer
cg24958702	chr12	41657849
cg16345699	chr2	72495580	EXOC6B	GeneBody
cg18588816	chr11	9838960	LOC101928008;LOC101928008	TSS200;TSS1500
cg15405625	chr1	152807223	LCE1C	TSS1500
cg22695592	chr13	27402721	LOC124903138	TSS1500
cg11389400	chr13	57991163	RNA5SP30	other_regul_region
cg13414855	chr16	21215549	ZP2	TSS1500
cg25571803	chr3	69250341	FRMD4B	distal_enhancer
cg12962613	chr4	61904812	ADGRL3	GeneBody
cg25118504	chr11	9428347	SNORA23	TSS1500
cg07343697	chr3	150552156	EIF2A	GeneBody
cg04786815	chr13	30616868	USPL1;HMGB1	TSS1500;exon1	N_Shore
cg22496720	chr14	37186252
cg06670786	chr1	224514269	AKR1B1P1	distal_enhancer
cg05064829	chr1	185408992	RNU7-183P	distal_enhancer
cg12345785	chr4	70721723	RUFY3	TSS1500
cg06169108	chr1	157142895	ETV3	distal_enhancer
cg18929405	chr10	99346200	CNNM1	GeneBody
cg06342062	chr15	74723661	CYP1A1	GeneBody	N_Shelf
cg07129257	chr2	61117539	SANBR	GeneBody
cg07650793	chr13	99025118	RNU6-83P	prox_enhancer
cg02245730	chr2	146579612	PABPC1P2	distal_enhancer
cg16932620	chr12	54588957	PPP1R1A	prox_enhancer	S_Shore
cg05271264	chr5	148312097	SPINK7	TSS1500
cg24023578	chr11	58904372	GLYATL1	TSS1500	N_Shore
cg02814517	chr7	120337757	KCND2	other_regul_region
cg16846247	chr15	99633147	MEF2A	GeneBody
cg03796916	chr6	152311287	SYNE1	GeneBody
cg17427432	chr4	147733219	ARHGAP10	prox_enhancer	S_Shore
cg18638433	chr3	113800429	ATP6V1A	GeneBody
cg07285048	chr11	13926026	LINC02683	TSS1500
cg13255482	chr10	32280896	EPC1	GeneBody
cg02459557	chr16	89626307	DPEP1	GeneBody
cg04542672	chr6	125985403	TRMT11	TSS1500	N_Shore
cg13604697	chr18	21120906
cg24427216	chr12	95582758	PGAM1P5	other_regul_region
cg05944635	chr6	92390067
cg15685489	chr5	88220945	TMEM161B	GeneBody
cg08686931	chr4	138439551	LINC00500	distal_enhancer
cg16847254	chr15	25817835	ATP10A	GeneBody
cg16289789	chr2	230229986	SP140	GeneBody
cg19074903	chr1	109999453	AHCYL1	distal_enhancer
cg17861999	chr13	42155026	DGKH	GeneBody
cg16056150	chr4	137226963
cg08384373	chr4	185673682	SORBS2	GeneBody
cg07210221	chr4	14233856	LOC124900670	GeneBody
cg06206252	chr3	40457152	RPL14	promoter	S_Shelf;Island
cg08074858	chr8	60554527	RAB2A	GeneBody
cg11072281	chr3	197753334	FYTTD1	distal_enhancer	S_Shelf
cg24027884	chr14	92909446
cg17623046	chr1	150778681
cg19424175	chr6	152408995	SYNE1	GeneBody
cg16997120	chr10	61456364	TMEM26	distal_enhancer	S_Shelf
cg00500505	chr5	17910278	LINC02223	GeneBody
cg16536913	chr8	115691748	TRPS1	distal_enhancer
cg11117649	chr4	76977832	TXNP6	distal_enhancer
cg02094285	chr12	77741220	NAV3	GeneBody
cg16396844	chr8	55745090	TMEM68	GeneBody
cg22840365	chr1	167764991	MPZL1	GeneBody
cg08211903	chr5	83741016	RPL13AP14	distal_enhancer
cg19388280	chr3	170741665	SLC7A14-AS1	GeneBody
cg20293777	chr4	94339419	HPGDS	GeneBody
cg26058290	chr6	17392030	CAP2	prox_enhancer
cg23392978	chr2	74419658	HMGA1P8	prox_enhancer	S_Shelf;S_Shore;N_Shore
cg13811454	chr1	241520025	FH	TSS1500	S_Shore
cg16059465	chr11	16476620	SOX6	TSS1500
cg04324078	chr11	43905919	SEC14L1P1	distal_enhancer
cg10973093	chr4	175403649
cg09512985	chr11	126546596	KIRREL3;KIRREL3-AS1	GeneBody;GeneBody
cg15535782	chr1	39299347	MACF1	GeneBody
cg19284838	chr12	95792686	RNU6-247P	promoter	S_Shore
cg14083882	chr5	154940009	MRPL22	TSS1500	S_Shore
cg24315757	chr3	65893440	MAGI1-AS1	TSS1500
cg06118088	chr9	100149210	INVS	GeneBody
cg13919863	chr3	35791523	ARPP21	GeneBody
cg14446822	chr4	167662024
cg16702535	chr15	83267632	BNC1	TSS1500
cg12203456	chr2	9549468	ADAM17	distal_enhancer
cg14013378	chr4	94634570	PDLIM5	GeneBody
cg06671320	chr4	68952443	UGT2A3	prox_enhancer
cg06028802	chr4	67873183	TMPRSS11D	distal_enhancer
cg11997352	chr10	89829221	LINC00865	TSS1500
cg16633019	chr5	128112381	POGLUT2P1	distal_enhancer
cg08893963	chr6	36524167	RN7SL748P	prox_enhancer
cg18491199	chr17	42457882	ATP6V0A1	TSS1500	N_Shore
cg17979814	chr1	39615394
cg10608879	chr8	143687166	ZNF707	GeneBody	S_Shelf
cg09926069	chr21	23065479
cg24032564	chr1	182771749	NPL	other_regul_region
cg13384570	chr5	178858515	ZNF354B	TSS1500	N_Shore
cg20497501	chr15	63535983	USP3	distal_enhancer
cg22780859	chr1	84635647	LINC01555	prox_enhancer
cg15265672	chr10	77471742	COX6CP15	other_regul_region
cg09467611	chr8	22984284	RHOBTB2	distal_enhancer
cg01481704	chr1	156833938	SH2D2A	distal_enhancer
cg14468640	chr11	3697407	NUP98	GeneBody
cg26900755	chr11	83649642	DLG2-AS2	distal_enhancer
cg20241551	chr1	197762111	DENND1B	GeneBody
cg07118891	chr7	148670072
cg18019347	chr5	39275163	FYB1	TSS1500
cg03953755	chr20	6960073
cg11811017	chr2	120100660	EPB41L5	GeneBody
cg18750580	chr12	84270647	LOC124902976	TSS1500
cg05993202	chr5	14838921	MIR4637	distal_enhancer
cg03396922	chr2	66573898	LINC01798	prox_enhancer	N_Shore
cg01040374	chr9	73116491
cg13108609	chr3	114366477	ZBTB20-AS1	distal_enhancer
cg26312508	chr17	15993872	ZSWIM7	distal_enhancer
cg13591315	chr3	69719655	MITF	distal_enhancer
cg26259271	chr1	59138852	HSD52	GeneBody
cg22753919	chr10	24639378	ARHGAP21	GeneBody
cg02993324	chr3	17465135	TBC1D5	GeneBody
cg21143571	chr5	157108800	HAVCR2	GeneBody
cg20156949	chr3	125791016	MIR548I1	TSS1500
cg10956977	chr2	28829037	SPDYA	GeneBody
cg25377923	chr5	140302059	PFDN1	prox_enhancer
cg26292058	chr1	192575122	RGS1	TSS1500
cg07934522	chr13	37945368	LINC02334	GeneBody
cg26156053	chr15	43791571	SERF2-C15ORF63;SERF2	TSS1500;TSS1500	N_Shore
cg11214284	chr1	176630241	PAPPA2	GeneBody
cg07769299	chr10	110006539	ADD3-AS1;RP11-451M19.3	prox_enhancer;prox_enhancer	N_Shore
cg11248635	chr3	101731939	CEP97	GeneBody
cg08403634	chr22	35753197	APOL5	distal_enhancer
cg23784173	chr14	58244321	PSMA3	prox_enhancer	N_Shore
cg19669044	chr8	56114330	MOS	TSS1500	S_Shore;N_Shelf
cg14312516	chr3	142448506	XRN1	prox_enhancer	S_Shore
cg13142336	chr15	34276185	SLC12A6	GeneBody
cg14270670	chr6	143985373	PLAGL1	other_regul_region
cg14555967	chr2	197606189	RFTN2	GeneBody
cg04634598	chr20	21436382	RN7SKP140	distal_enhancer
cg02682988	chr1	77219812	PIGK	TSS1500	S_Shore
cg21712669	chr16	72673080	ZFHX3-AS1	GeneBody
cg13290564	chr6	55173862	HCRTR2	TSS1500	N_Shore
cg11106362	chr14	73893118	ZNF410	GeneBody
cg10803922	chr11	44697642	LINC02704	GeneBody
cg16164115	chr19	54643722	MIR8061	prox_enhancer
cg12407135	chr8	34174669	LOC105379364;LOC105379366	GeneBody;GeneBody
cg21281164	chr6	146858232	STXBP5-AS1	GeneBody
cg05614745	chr3	78047033	LINC02077	GeneBody
cg07274122	chr4	158315176
cg22515411	chr2	135983477	DARS1	GeneBody	N_Shore
cg17960837	chr12	97552817	RMST	GeneBody
cg13094991	chr15	33007174	FMN1	GeneBody
cg08244199	chr6	135299531	AHI1	GeneBody
cg03494089	chr8	33539955
cg08963517	chr12	540374	B4GALNT3	GeneBody
cg14981134	chr6	124799430	NKAIN2	GeneBody
cg17363074	chr5	37802331
cg00363658	chr3	175766234	NAALADL2	GeneBody
cg11673660	chr7	115582919	SNORA25B	TSS1500
cg06132916	chr5	146144471	LARS1	GeneBody
cg03284505	chr15	26009490	LOC124900363	TSS1500
cg24838567	chr19	57270163	ZNF460-AS1	GeneBody
cg12126188	chr8	6563702	ANGPT2	TSS1500	N_Shelf
cg18018385	chr10	100204527	CHUK	GeneBody
cg11998816	chr12	56152141	MYL6B	promoter
cg17147624	chr18	3810343	DLGAP1	distal_enhancer
cg06586483	chr3	74164856
cg17766381	chr2	178399523	OSBPL6	GeneBody
cg14740231	chr10	17604018	HACD1	GeneBody
cg19833662	chr4	88330393	PPM1K-DT	GeneBody
cg04214660	chr15	36670475	CDIN1;LOC124903466	GeneBody;GeneBody
cg05819188	chr12	90366397	LINC02392	other_regul_region
cg05886150	chr19	48646226	CA11	promoter
cg19250842	chr14	20228455	OR11H7	TSS1500
cg08481474	chr18	8227204	PTPRM	GeneBody
cg16797094	chr6	30887936	DDR1	prox_enhancer	S_Shelf
cg21429982	chr6	25137819	CMAHP	prox_enhancer	N_Shore
cg18211003	chr1	196773572	CFHR3	TSS1500
cg25182230	chr5	50777851	PARP8	GeneBody
cg17139095	chr12	24596772
cg05056490	chr2	223899401	WDFY1	GeneBody
cg15733900	chr3	31629141	STT3B	GeneBody
cg14379968	chr21	32596082	TCP10L	distal_enhancer
cg26284114	chr7	114109453	FOXP2	distal_enhancer
cg24670950	chr20	10034411	ANKEF1	promoter	N_Shore
cg18157505	chr1	198640372	PTPRC	prox_enhancer
cg21559140	chr10	62528871
cg22266107	chr8	61719970	MIR4470	distal_enhancer
cg11281485	chr5	125550347	LINC02240	distal_enhancer
cg21467261	chr6	76698030	LOC105377861	GeneBody
cg25472264	chr1	228138220	GUK1	prox_enhancer	N_Shore
cg13838448	chr5	62574318	IPO11	GeneBody
cg27407949	chr1	99318971
cg08588548	chr5	138439503	REEP2	GeneBody	S_Shore
cg25465821	chr3	108055341	CD47	GeneBody
cg25173570	chr2	72199190	EXOC6B	GeneBody
cg24273769	chr4	184855700	MIR3945HG	promoter
cg21421242	chr5	43660960	NNT	GeneBody
cg23615251	chr1	48163031	LINC02794;SKINT1L	GeneBody;GeneBody
cg20195762	chr3	100205322	DUSP12P1	other_regul_region
cg12969545	chr2	35470487	MIR548AD	TSS1500
cg06846644	chr4	94285759	SMARCAD1	GeneBody
cg25918847	chr8	86179575	LOC105375623	TSS1500
cg05993815	chr15	59212813	MYO1E	GeneBody
cg00583157	chr1	36042667	AGO3	GeneBody
cg08707949	chr1	227343992
cg04028605	chr3	42090918	TRAK1	TSS1500
cg01055520	chr16	80836354	ARLNC1	distal_enhancer
cg20960490	chr6	55327206	GFRAL	other_regul_region
cg22575300	chr3	188316728	LPP	exon1
cg26979408	chr6	54371435	TINAG	GeneBody
cg19295917	chr22	29380660	AP1B1	GeneBody
cg24166763	chr18	56957211	WDR7	GeneBody
cg05168668	chr11	56138940	OR8J3	GeneBody
cg21393012	chr12	32713137	DNM1L	GeneBody
cg01294526	chr5	143436852	NR3C1	TSS1500
cg20923461	chr6	29357500	OR5V1	GeneBody
cg17261615	chr2	73298204
cg23424689	chr2	62263525	RN7SL51P	other_regul_region
cg12092915	chr14	24509664	CMA1	TSS1500
cg05722490	chr6	11912713	AMD1P4	other_regul_region
cg02997042	chr12	103179799	C12orf42	GeneBody
cg26358141	chr11	122885703	JHY	GeneBody	S_Shelf
cg03313290	chr5	54152655	ARL15	GeneBody
cg21994952	chr5	136090218
cg26384635	chr6	82211158	IBTK	GeneBody
cg21090096	chr14	96244949
cg23644679	chr18	62357199	TNFRSF11A	GeneBody
cg11545635	chr1	85144774
cg23371015	chr18	26493051	KCTD1	GeneBody
cg18566643	chr14	104988889	CLBA1	GeneBody	S_Shelf;S_Shelf;N_Shelf
cg26846745	chr19	29983121	URI1	GeneBody
cg09971594	chr10	67818453	RN7SL394P	distal_enhancer
cg05346599	chr15	67613789	HNRNPA1P5	other_regul_region
cg16976931	chr6	47285483	TNFRSF21	GeneBody
cg11156053	chr2	171124737	TLK1	distal_enhancer
cg10608173	chr6	30673295	DHX16	TSS1500	S_Shore
cg18699945	chr3	113366313	CFAP44;SPICE1-CFAP44	GeneBody;GeneBody
cg06279159	chr13	90492564	LINC01049	TSS1500
cg09444934	chr6	37432530	CMTR1	TSS1500
cg20480287	chr3	194615683	TMEM44-AS2	distal_enhancer
cg10723009	chr7	17675037
cg16620248	chr5	103424961	CTD-2154H6.1	distal_enhancer
cg23839081	chr11	14688204	PDE3B	GeneBody
cg15452366	chr22	17198959	ADA2;CECR1	prox_enhancer;prox_enhancer
cg20607506	chr3	121855622	EAF2	promoter
cg20196728	chr12	40569438	MUC19	GeneBody
cg04882829	chr3	49469024	DAG1	prox_enhancer	N_Shore
cg19185791	chr3	150942092	CLRN1	GeneBody
cg02122297	chr3	66816005	LOC105377144	GeneBody
cg13037365	chr5	171997046	FBXW11	exon1
cg02194816	chr1	239917420	LOC105373224	GeneBody
cg24706700	chr14	82642074	LINC02301	TSS1500
cg21205358	chr12	119186785	HSPB8	GeneBody
cg14118662	chr5	37740073	RNU6-484P	distal_enhancer
cg19629085	chr5	157241549	ITK	GeneBody
cg24814062	chr3	193614204	OPA1	GeneBody
cg07053851	chr17	63275470	TANC2	GeneBody
cg20414966	chr3	99320082	ARHGEF28P1	distal_enhancer
cg07430960	chr6	47822510	OPN5	GeneBody
cg05711504	chr18	25055439
cg26838617	chr7	22182084	RAPGEF5	GeneBody
cg13649488	chr1	152372956	FLG2	other_regul_region
cg22587052	chr4	111811822	LINC02945	GeneBody
cg25435479	chr1	184568385	C1orf21	GeneBody
cg26462619	chr1	7368749	CAMTA1-IT1	exon1
cg05621799	chr3	143011806	U2SURP	GeneBody
cg10815189	chr3	179072549	ZMAT3	prox_enhancer	S_Shore
cg03736413	chr11	76360839	THAP12	GeneBody
cg14282393	chr11	77691166	RSF1	GeneBody
cg05761650	chr1	62621937	DOCK7	GeneBody
cg13209252	chr7	50436138
cg26033992	chr3	136945989	IL20RB-AS1;NCK1	GeneBody;GeneBody
cg06689504	chr4	14889424	LINC00504	prox_enhancer
cg15475708	chr7	17972009	MRM3P2	other_regul_region
cg02057657	chr2	198315978	LINC01923	distal_enhancer
cg06099315	chr18	112528	MIR8078	prox_enhancer	Island
cg26301577	chr6	46736125	PLA2G7	TSS1500	S_Shore
cg19346823	chr2	215840133	LINC00607	distal_enhancer
cg25402549	chr5	122019234	SRFBP1	GeneBody
cg14851008	chr4	183582390	LOC124900911;LOC124900911	TSS200;TSS1500
cg25831520	chr6	99081249
cg05747171	chr12	25973200	RASSF8	TSS1500
cg27500384	chr13	71978006
cg08029791	chr2	152659270	PRPF40A	GeneBody
cg19589896	chr1	75786606	SNORD45C	prox_enhancer
cg15719431	chr7	18345472	HDAC9	GeneBody
cg21609524	chr14	30611288	G2E3	GeneBody
cg26777029	chr6	166380176	MPC1	GeneBody	N_Shore
cg21558932	chr1	231396157	EGLN1	distal_enhancer
cg14195424	chr1	222168338
cg18082332	chr5	61664267	LINC03122;LOC101928651	GeneBody;GeneBody
cg01084801	chr1	94425392	ABCD3	GeneBody
cg04461774	chr1	180349897	ACBD6	GeneBody
cg23800882	chr18	78983919	SALL3	GeneBody	S_Shelf
cg04683300	chr11	19148257	ZDHHC13	other_regul_region
cg12088497	chr4	167031393	SPOCK3	GeneBody
cg20443728	chr7	103445089	SLC26A5-AS1;SLC26A5-AS1	TSS200;TSS1500	N_Shore;N_Shore
cg22540705	chr10	106980938	RNA5SP325	distal_enhancer
cg12657556	chr8	64735542	CYP7B1	GeneBody
cg26845395	chr16	69166943	UTP4	GeneBody
cg15304258	chr12	71638496	LOC124900332	TSS1500
cg05996204	chr4	14134782	LINC01085	GeneBody
cg12756996	chr12	46198215	SLC38A1	GeneBody
cg20022755	chr1	212798886	TATDN3	other_regul_region
cg15188331	chr4	41660742	LIMCH1	GeneBody
cg14449863	chr5	150673638	MYOZ3-AS1	prox_enhancer	S_Shore
cg04954441	chr19	32580294	PDCD5	prox_enhancer	N_Shore
cg19724326	chr3	157504043	VEPH1	TSS1500
cg07071747	chr2	240975042	UICLM	distal_enhancer
cg06978661	chr7	159015818	LINC00689	prox_enhancer
cg23200661	chr16	80998869	CMC2	TSS1500
cg18563852	chr3	142005816	TFDP2	GeneBody
cg04697871	chr13	33351306	STARD13	TSS1500	S_Shore
cg23439675	chr8	96585167	SDC2	GeneBody
cg07698067	chr3	188484399	LPP	GeneBody
cg15280369	chr13	95122354	RNU6-62P	distal_enhancer
cg16911786	chr8	81631979	IMPA1P1	TSS1500	S_Shore
cg16324444	chr21	21227584	NCAM2	GeneBody
cg24190091	chr1	20508747	MUL1	TSS1500	S_Shore
cg02260567	chr7	12964948	RBMX2P4	distal_enhancer
cg05803035	chr21	33917021	ATP5PO	TSS1500	S_Shore
cg07600453	chr10	70867705	SGPL1	GeneBody
cg19041362	chr12	19257439	PLEKHA5	GeneBody
cg25638802	chr1	108951752	CLCC1	TSS1500
cg05581275	chr2	115739761	DPP10;LOC105373572	GeneBody;GeneBody
cg27455034	chr14	21022654	NDRG2	GeneBody	N_Shore
cg15919165	chr2	11390485
cg11640793	chr7	17822384	SNX13	GeneBody
cg18447751	chr21	16522495	MIR99AHG	GeneBody
cg17806377	chr18	64146164	LINC00305;LINC01924	GeneBody;GeneBody
cg18691347	chr2	182555291	PDE1A	distal_enhancer
cg21613910	chr2	147630845	RNA5SP106	distal_enhancer
cg22697522	chr2	186081880	LINC01473	GeneBody
cg13680423	chr4	121581148	ANXA5	promoter
cg09783406	chr6	85750105
cg10027944	chr2	24621096	NCOA1	distal_enhancer
cg21899975	chr2	257078	SH3YL1	TSS1500
cg18318347	chr5	142197181
cg23563611	chr8	125951273	LINC00861	promoter
cg02910018	chr12	29750922	TMTC1	distal_enhancer
cg12923919	chr7	27127141	HOXA4	distal_enhancer	S_Shelf;N_Shelf
cg03488840	chr17	67367675	PSMD12	TSS1500	S_Shore
cg12897246	chr2	104804764	PANTR1	other_regul_region
cg19649897	chr2	28287512	RPL23AP34	distal_enhancer
cg00066676	chr10	76311632	C10orf11;LRMDA	distal_enhancer;distal_enhancer
cg13142242	chr3	194246829	LINC02037	TSS1500
cg14750231	chr1	150700889	HORMAD1	GeneBody
cg09656364	chr6	68634371	ADGRB3-DT;ADGRB3;ADGRB3-DT	TSS200;TSS1500;TSS1500	N_Shore
cg22662548	chr6	103708278
cg05732683	chr17	69062254	ABCA9	prox_enhancer
cg13856555	chr19	12552406	LINC02926	prox_enhancer	S_Shore;N_Shelf
cg06628625	chr4	61443992	ADGRL3	GeneBody
cg11263897	chr6	69886980	COL19A1	GeneBody
cg19250607	chr3	109338028	DPPA4	TSS1500
cg09916418	chr6	106245211	U4	distal_enhancer
cg23394300	chr7	137801575	DGKI	GeneBody
cg08871897	chr13	45344201	TPT1-AS1	GeneBody	S_Shelf
cg00817829	chr1	180580266
cg17330491	chr13	66975992	PCDH9-AS3	TSS1500
cg25481258	chr7	156778502	RNU4-31P	distal_enhancer
cg17395277	chr5	90614675	ADGRV1;GPR98	distal_enhancer;distal_enhancer
cg25933772	chr4	112882758	LOC102723896	TSS1500
cg11082767	chr2	173077499	MAP3K20	GeneBody	S_Shore
cg00658462	chr3	53877471	ACTR8;ACTR8	TSS200;TSS1500
cg08204484	chr5	82588816
cg16136054	chr5	5235019	ADAMTS16	GeneBody
cg09812385	chr2	136011517
cg01541187	chr13	32084580	FRY	GeneBody
cg22176014	chr8	119712782
cg11700458	chr4	115332383	MRPS33P3	distal_enhancer
cg14155900	chr6	136887677	PEX7	GeneBody
cg14367702	chr16	71565651	TAT-AS1	prox_enhancer
cg16384189	chr10	73591921	USP54	TSS1500
cg07617394	chr20	6710045	LINC01713	distal_enhancer
cg01904912	chr2	83857366
cg22306875	chr1	235789030	LYST	GeneBody
cg21034532	chr10	87722753	PAPSS2	GeneBody
cg11118271	chr4	105929682	NPNT	GeneBody
cg08901472	chr9	25724572	TUSC1	distal_enhancer
cg16401957	chr20	36071969
cg20036244	chr1	113812809	RSBN1;AP4B1-AS1	TSS1500;exon1	S_Shore
cg10042516	chr6	122788978	SMPDL3A	TSS1500	N_Shore
cg10163501	chr17	57746180	CCDC182	TSS1500
cg19175043	chr20	52500740	LOC124904931;LOC124904931	TSS200;TSS1500
cg06112840	chr2	127155930
cg13615966	chr5	28623261
cg26461309	chr5	59210658	PDE4D	GeneBody
cg15636406	chr14	39067488	SEC23A	GeneBody
cg19293581	chr6	77936100	LOC105377865	GeneBody
cg04810794	chr10	87945737	PTEN	GeneBody
cg06285941	chr1	203351959	FMOD	promoter
cg13904952	chr19	37720128	ZNF607	prox_enhancer	S_Shore
cg27094426	chr6	122585850	PKIB	GeneBody
cg06866757	chr22	32477872	FBXO7	GeneBody	S_Shelf
cg14337584	chr3	122615197	PARP15;PARP15	TSS1500;exon1
cg03141845	chr4	173593534
cg05659256	chr2	132522281	GPR39	GeneBody
cg14787777	chr10	22760465
cg16176398	chr11	5510711	UBQLN3	TSS1500
cg11468726	chr7	135438998	CNOT4	GeneBody
cg11471115	chr6	107977062
cg08701078	chr5	75559215	POLK	distal_enhancer
cg14945031	chr6	138848997	ECT2L	GeneBody
cg02168676	chr3	52697721	SNORD69	distal_enhancer
cg08305471	chr5	98860931	CHD1	GeneBody
cg14034993	chr8	67737467	CPA6	GeneBody
cg08284778	chr5	95718193	RHOBTB3	distal_enhancer
cg00773217	chr3	9371165	THUMPD3	GeneBody
cg14028358	chr6	142872783	HIVEP2	exon1
cg05822984	chr12	74689605
cg27293447	chr2	67130663	LINC01828;LINC01829	GeneBody;GeneBody
cg09650871	chr15	68268749
cg22303827	chr13	108877678	MYO16	GeneBody
cg10021494	chr2	164152104
cg13834737	chr7	36462742
cg26364706	chr21	37228311	VPS26C	GeneBody
cg02171059	chr19	46522904	PPP5D1P	GeneBody
cg12383788	chr1	22145255	LOC105376845	GeneBody	S_Shore
cg05323286	chr14	75675363	TTLL5	GeneBody
cg25659326	chr21	15390090	LOC101927745	GeneBody
cg00015002	chr8	17130604	MICU3	GeneBody
cg10568409	chr1	86381245	ODF2L	GeneBody
cg20657858	chr13	46071635	CPB2-AS1;CPB2	GeneBody;GeneBody
cg17284127	chr11	96704855
cg17510072	chr7	75563568	HIP1	GeneBody	S_Shelf
cg16624456	chr2	218737250	TTLL4	GeneBody
cg16146904	chr3	15796514	ANKRD28	prox_enhancer
cg21643316	chr2	82539329
cg04647641	chr7	121651720
cg01954101	chr3	96434397
cg04756492	chr14	63692196	SGPP1;LOC124903327	GeneBody;GeneBody
cg06553442	chr4	86108849	MAPK10-AS1	distal_enhancer
cg19414485	chr11	8677992	TRIM66	GeneBody
cg05935415	chr14	63040183	KCNH5	distal_enhancer
cg08261231	chr6	45084405	SUPT3H	GeneBody
cg26908399	chr6	46492695	RCAN2	TSS1500	S_Shore
cg05441253	chr1	165699005	ALDH9A1	TSS1500	S_Shore
cg06154200	chr9	733521	KANK1	GeneBody
cg10703676	chr9	114377744	AKNA	GeneBody
cg05075849	chr7	158884519	DYNC2I1	TSS1500
cg03355897	chr2	160397108	MIR4785	distal_enhancer
cg05080203	chr2	50650506	NRXN1	distal_enhancer
cg07325595	chr4	33881537	LOC105374392;LOC105374392	TSS200;TSS1500
cg09830360	chr11	100738269	ARHGAP42	exon1
cg11418620	chr20	10429502	MKKS;LOC128706665;LOC128706666	GeneBody;GeneBody;GeneBody
cg16102975	chr16	27999488	GSG1L	GeneBody
cg24932746	chr1	114522401	TRIM33	distal_enhancer
cg06026944	chr3	195419845	ACAP2	GeneBody
cg12000343	chr2	196164582	STK17B	GeneBody
cg22723276	chr5	26329671
cg20548986	chr1	103561714	AMY2B;AMY2B	TSS200;TSS1500
cg09315305	chr6	82206379	IBTK	GeneBody
cg20695515	chr20	62974336			S_Shore
cg06285676	chr2	205765267	NRP2-AS1	prox_enhancer
cg17927116	chr10	239924	ZMYND11	GeneBody
cg19561610	chr17	29011861	LOC105371716	GeneBody
cg01258108	chr3	71896917	RN7SL271P	distal_enhancer
cg17246105	chr19	8047077	CCL25	distal_enhancer	N_Shelf
cg23511617	chr18	46901438	PIAS2	GeneBody
cg17563620	chr1	65992287	PDE4B	TSS1500
cg02056891	chr17	2072125	SMG6;LOC107984988	GeneBody;GeneBody
cg22246155	chr1	84300907	SAMD13	prox_enhancer	S_Shore
cg07424281	chr11	36329336	PRR5L	GeneBody
cg02213207	chr1	241814097	RPL6P3	distal_enhancer
cg16443423	chr13	32952861
cg26046718	chr4	26900048	STIM2	GeneBody
cg21023534	chr12	28938814
cg18009648	chr12	103985406	TDG	GeneBody
cg15667738	chr3	157301588	LOC101928236;VEPH1	GeneBody;GeneBody
cg15854120	chr2	11723969	LPIN1;LOC101929752	TSS1500;exon1
cg26279366	chr19	40442682	SERTAD3	promoter	N_Shore;N_Shore
cg08266233	chr16	73510495	ZFHX3	GeneBody
cg01321254	chr11	27379786	LGR4	GeneBody
cg03332116	chr1	219090321	LYPLAL1-DT	GeneBody
cg05554033	chr13	50807052	DLEU7-AS1	TSS1500
cg26471295	chr13	60412283	TDRD3	distal_enhancer
cg03415828	chr1	100989414	RP11-421L21.2	distal_enhancer
cg03417912	chr5	102580049	LINC00492	TSS1500
cg03783545	chr5	42756000	CCDC152	TSS1500
cg09896608	chr13	42370241
cg01785288	chr9	32535485
cg15733721	chr10	125682335	LOC283038	TSS1500
cg20525255	chr8	29527146
cg10208802	chr1	162471372
cg15879792	chr5	104911918
cg17609641	chr5	117892047	LINC02147	GeneBody
cg10892696	chr19	35640778	ETV2	TSS1500	S_Shelf;N_Shelf
cg12974006	chr8	116652376	LOC105375713	exon1
cg13293790	chr8	107105184
cg19253120	chr6	154080992	OPRM1	other_regul_region
cg04939106	chr1	17075455	PADI2	GeneBody
cg14141799	chr15	49508486	FAM227B	GeneBody
cg02168653	chr1	225420684	LBR	GeneBody
cg09905811	chr2	51028452	NRXN1	GeneBody	S_Shore
cg14066090	chr17	50163564	LOC105371818	GeneBody	S_Shore
cg17416742	chr7	39356712	SNORA20B	distal_enhancer
cg11539866	chr1	156997351	RN7SL612P	distal_enhancer
cg22410165	chr6	43476151	TJAP1	TSS1500
cg15144984	chr3	27881484
cg18568496	chr2	40430433	SLC8A1;SLC8A1	TSS200;TSS1500
cg22716958	chr20	40757500
cg02978493	chr2	71381243	ZNF638	GeneBody
cg01411482	chr11	71822886	ZNF705EP	TSS1500
cg23856917	chr15	36370617
cg11016786	chr1	39541961	PPIEL	GeneBody
cg02100408	chr8	34009638	LOC105379364	GeneBody
cg17263173	chr20	16728712	SNRPB2	TSS1500	N_Shore
cg11392459	chr7	94161107	AC003092.2	distal_enhancer
cg23384786	chr8	81686583	IMPA1	TSS1500	S_Shore
cg23215447	chr7	14717655	DGKB	GeneBody
cg08681207	chr5	147783018	JAKMIP2	TSS1500
cg02163273	chr5	7348211	LINC02123	TSS1500
cg04906869	chr3	81093780	LINC02027	GeneBody
cg16053659	chr11	15478771
cg22536032	chr13	108628063	MYO16	GeneBody
cg18528621	chr17	62807793	MARCH10;MARCHF10	prox_enhancer;prox_enhancer	N_Shore
cg01768755	chr13	50928254	RNASEH2B	distal_enhancer
cg17001525	chr20	54939549	RNU4ATAC7P	other_regul_region
cg03889742	chr15	52505043	MYO5A	GeneBody
cg03207435	chr8	32747423	NRG1	other_regul_region
cg09081730	chr3	161163193	LOC124906300	GeneBody	S_Shore
cg25922009	chr2	45255037	LINC01121;LINC01121	TSS200;TSS1500
cg04387273	chr11	86419050	CCDC81	GeneBody
cg02498544	chr11	102955861	MMP13	prox_enhancer
cg03983544	chr1	77803230	MIGA1	GeneBody
cg23760656	chr14	52903004	LOC105370500;FERMT2	GeneBody;GeneBody
cg21862617	chr5	119205211	DMXL1	GeneBody
cg22475281	chr8	47275743	SPIDR	GeneBody
cg19350536	chr14	32134356	ARHGAP5	GeneBody
cg16715237	chr5	140786181	PCDHA1	promoter	N_Shore;N_Shore
cg19664990	chr2	198773851
cg03236449	chr2	168552296	CERS6	GeneBody
cg05615161	chr5	67396114
cg00002979	chr12	95535407	USP44	GeneBody
cg06693410	chr5	139841690	PSD2	GeneBody
cg21015639	chr1	97094726	DPYD-AS1	TSS1500
cg12937636	chr3	17303582	TBC1D5	GeneBody
cg19269747	chr14	21841065	TRAV12-1	prox_enhancer
cg06041997	chr17	58541595	SEPTIN4	TSS1500
cg17343922	chr7	134703237	LOC124901750	GeneBody
cg05002278	chr14	60811990	MNAT1	GeneBody
cg02048501	chr7	89443716	LOC105375387	TSS1500
cg13051015	chr1	248202455	OR2M3	GeneBody
cg26469059	chr1	48052731	LINC02794	prox_enhancer
cg16425355	chr6	99643105
cg00313902	chr1	234431345	TARBP1	distal_enhancer
cg08895788	chr2	151617658	NEB	GeneBody
cg09344284	chr15	35710727	DPH6-DT	GeneBody
cg21797616	chr17	8376988	KRBA2	TSS1500	S_Shore
cg00851782	chr17	51183963	MBTD1	GeneBody
cg20531061	chr1	240179990	FMN2	GeneBody
cg15340018	chr16	71756157	AP1G1	GeneBody
cg22727790	chr10	121178531	LINC01153;LINC01153	TSS200;TSS1500
cg26878154	chr1	205454879	LEMD1-DT	prox_enhancer	N_Shore
cg07418610	chr4	19754782	LOC105374511	GeneBody
cg18130861	chr14	57069129
cg19451858	chr3	48718067	IP6K2	TSS1500	S_Shore
cg20382995	chr4	79197341	LINC01088;NAA11	GeneBody;GeneBody
cg05654672	chr7	99720317	ZSCAN25;CYP3A7-CYP3A51P;CYP3A7	GeneBody;GeneBody;GeneBody
cg22540229	chr14	30880147	COCH	other_regul_region
cg13087069	chr10	123844096	CPXM2	distal_enhancer
cg22786606	chr6	12310906
cg07790460	chr2	210265415
cg10150187	chr8	36887267	TPT1P8	prox_enhancer
cg26034770	chr7	27031675	TPM3P4	distal_enhancer
cg04543019	chr3	11332699	ATG7	GeneBody
cg13875267	chr16	53483959	RBL2	GeneBody
cg12070783	chr6	27527080	HNRNPA1P1	promoter
cg09684155	chr14	73106235	RBM25	GeneBody
cg17304240	chr13	24889387	CENPJ	distal_enhancer
cg02529432	chr12	32650934	DNM1L	distal_enhancer
cg19836972	chr20	54219773	PFDN4	GeneBody
cg07368199	chr11	34773741	LOC102723568	GeneBody
cg07634902	chr11	93784116	MED17	promoter	N_Shore
cg11769895	chr5	87119266	LOC101929380	TSS1500
cg10666913	chr15	56630245	ZNF280D	GeneBody
cg08347606	chr7	123725332	WASL	GeneBody
cg25706713	chr15	24822480	SNHG14;SNRPN	TSS1500;TSS1500
cg05098873	chr3	72419274	RYBP	GeneBody
cg04833238	chr3	46065798	XCR1	GeneBody
cg10198279	chr8	125900902	RNU6-442P	promoter
cg16643809	chr6	56064721	COL21A1	GeneBody
cg00256302	chr5	122776588	SNX2	GeneBody	S_Shore
cg18965644	chr1	75749466	ACADM	GeneBody
cg26351918	chr11	75215538	TPBGL-AS1	GeneBody
cg23513444	chr5	68292358	PIK3R1	TSS1500	S_Shelf
cg26890676	chr21	33573122	SON	GeneBody
cg03054586	chr1	103009680	COL11A1	GeneBody
cg24991791	chr20	13955913	SEL1L2	GeneBody
cg05703471	chr15	72599985	ARIH1	GeneBody
cg19008784	chr2	55694717	PNPT1	prox_enhancer	S_Shore
cg08865992	chr11	2183556
cg11820853	chr8	81703825	ZFAND1	GeneBody
cg14759177	chr10	19793413
cg19979384	chr4	68218702	TMPRSS11BNL	TSS1500
cg15663145	chr15	36348403	LOC105370767	GeneBody
cg12603344	chr17	29783195	SNORA70	distal_enhancer
cg10132179	chr6	135703839	HMGB1P17	distal_enhancer
cg13827700	chr1	10231848	KIF1B	GeneBody
cg12546463	chr11	110273795	RDX	GeneBody
cg04984528	chr2	43412280	RNU6-958P	distal_enhancer
cg08704718	chr10	81978226	NRG3	GeneBody
cg21316536	chr3	145094918
cg17886847	chr14	22576467	DAD1	GeneBody
cg10422406	chr1	228118142	CIAO2AP2	promoter
cg13554177	chr6	79070447	PHIP	TSS1500
cg24276315	chr1	8483176	RERE	GeneBody
cg00100397	chr1	117095565	TTF2	GeneBody
cg20823187	chr1	38852822	RRAGC	GeneBody
cg13201942	chr15	81052321
cg14129419	chr4	12223119	LINC02270	TSS1500
cg13138436	chr1	221707734	DUSP10	GeneBody
cg19488733	chr12	12376993	BORCS5;LOH12CR1	distal_enhancer;distal_enhancer
cg21341499	chr4	161763077	FSTL5	GeneBody
cg19952686	chr1	155276696	HCN3	TSS1500	S_Shelf;N_Shore
cg19356133	chr20	36899017	TLDC2	distal_enhancer
cg13526596	chr14	73367043	NUMB	GeneBody
cg13082666	chr4	70066564	CSN1S2AP	TSS1500
cg14844855	chr19	50647996	C19orf81	TSS1500
cg17464482	chr4	43783032
cg12451061	chr12	53754260	LOC105378250;LOC105378250	TSS200;TSS1500	S_Shelf
cg00164896	chr15	70185443	RNU6-745P	distal_enhancer
cg10180510	chr3	38495701	EXOG	prox_enhancer	N_Shore
cg09809527	chr1	101349913	LINC01307	GeneBody
cg22828825	chr12	42098321	GXYLT1	GeneBody
cg14381944	chr5	69485975	LOC101928924	TSS1500
cg16092449	chr15	70775523	UACA	GeneBody
cg00690350	chr1	44597444	MIR5584	distal_enhancer
cg06816854	chr4	89129886	RNU6-907P	prox_enhancer
cg19922824	chr19	12552414	LINC02926	prox_enhancer	S_Shore;N_Shelf
cg02176651	chr15	61394387
cg08590978	chr9	128088656	SLC25A25	distal_enhancer
cg27051423	chr1	204524107	MDM4	prox_enhancer
cg16862808	chr1	16366726	SZRD1	TSS1500	N_Shore
cg06798578	chr3	135784793	SDHBP1	distal_enhancer
cg13491545	chr17	37737446	HNF1B	GeneBody
cg24913254	chr18	50821534	MRO	GeneBody
cg01498378	chr1	158941972	PYHIN1	GeneBody
cg18468569	chr8	124972478	ZNF572	prox_enhancer
cg08614766	chr16	17869528	LOC107984893	GeneBody
cg15976200	chr13	94154341	GPC6;GPC6-AS1	GeneBody;GeneBody
cg14385965	chr7	83426701	SEMA3E	GeneBody
cg21480211	chr8	123266841	LOC124902080;LOC124902080	TSS200;TSS1500
cg06466659	chr2	213126239	IKZF2	distal_enhancer
cg11406376	chr5	22596783	GCNT1P2	distal_enhancer
cg09795312	chr7	140375741	LOC124901838;LOC124901838	TSS200;TSS1500
cg07195899	chr3	24471820	THRB	GeneBody
cg27062293	chr11	72048752	RNU6-72P	prox_enhancer
cg14355023	chr7	147378642	MIR548F4	TSS1500
cg12886054	chr1	160863951	CD244	prox_enhancer
cg17245479	chr8	28515419	MIR4288	distal_enhancer
cg02555271	chr16	28132487	XPO6	GeneBody
cg11900294	chr12	49784346
cg01859762	chr5	154858242	CNOT8	promoter	Island
cg18442961	chr3	155024143	MME	promoter
cg27517924	chr12	107736291	PRDM4-AS1	TSS1500
cg25393713	chr18	13338490	LDLRAD4;LDLRAD4	TSS200;TSS1500
cg08144447	chr5	106397543
cg02144152	chr6	14759038
cg00868121	chr8	41950612	ANK1	distal_enhancer
cg14815794	chr8	26339903	PPP2R2A	GeneBody
cg21495850	chr1	221992650	RP11-815M8.1	distal_enhancer
cg23209243	chr6	79630353	SH3BGRL2	prox_enhancer
cg12500226	chr4	6788369	KIAA0232	distal_enhancer
cg14780297	chr6	22904763
cg08492139	chr5	119138240	DMXL1	GeneBody
cg26917763	chr7	30296707	MIR550B1	distal_enhancer
cg14160349	chr7	87154161	DMTF1	prox_enhancer	S_Shore
cg24725633	chr1	220007569	EPRS1;EPRS	distal_enhancer;distal_enhancer
cg18935506	chr17	31902981	UTP6	prox_enhancer	S_Shore
cg18663734	chr13	41645340	MIR5006	distal_enhancer
cg00968322	chr4	83350494	HPSE	distal_enhancer
cg14324600	chr15	50543066	USP50	distal_enhancer
cg10015916	chr2	160396998	MIR4785	distal_enhancer
cg10669098	chr1	50325832
cg06649805	chr1	241138962	RGS7	GeneBody
cg05132724	chr2	142850112	RRN3P4	distal_enhancer
cg04175782	chr15	36887176	LOC145845	TSS1500	N_Shore;N_Shore
cg12923726	chr14	34862139	BAZ1A	GeneBody
cg21691998	chr5	35048672	AGXT2	TSS1500
cg13438809	chr7	104272765
cg02362613	chr1	100537936	GPR88	TSS1500	N_Shore
cg15784886	chr4	45993936
cg19075436	chr1	45340515	MUTYH	promoter	S_Shore
cg24900205	chr1	196466083	KCNT2	GeneBody
cg07696519	chr6	35651388	LOC124900228	TSS1500
cg22772516	chr17	60845579	HMGN1P28	distal_enhancer
cg17492167	chr11	128339817
cg08984736	chr5	179023573	ZNF879	TSS1500	N_Shore
cg26776703	chr8	66501325	VXN	GeneBody
cg26620728	chr10	82049135	NRG3;LOC124902472	GeneBody;GeneBody
cg16349718	chr19	48266738	ZNF114-AS1	GeneBody
cg27399348	chr18	23992402	TTC39C	prox_enhancer
cg04153302	chr5	74883345	LOC124900209	TSS1500
cg22713165	chr8	128855609
cg17750578	chr3	191212351	OSTN	GeneBody
cg17030504	chr15	41760041	MGA	GeneBody
cg23674535	chr2	10588380	NOL10	GeneBody
cg05156360	chr1	246033391	SMYD3	GeneBody
cg15157599	chr19	47283469	INAFM1	distal_enhancer
cg19866065	chr7	37549749	NECAP1P1	distal_enhancer
cg20786600	chr15	90028676	ZNF710	GeneBody
cg06856282	chr20	52601363	LOC105372666	GeneBody
cg00372601	chr19	14368220	LINC01841	prox_enhancer
cg07576494	chr8	105189658	LINC03084	TSS1500
cg07248788	chr10	63427020	JMJD1C	GeneBody
cg03410370	chr3	79040579	ROBO1	GeneBody
cg20162239	chr14	95532157	SCARNA13	prox_enhancer	N_Shelf
cg24979438	chr5	53912174	ARL15	GeneBody
cg05938888	chr1	152049947	S100A11	distal_enhancer
cg24573587	chr10	97659882	PI4K2A	distal_enhancer
cg14327711	chr5	58494020	GAPT	prox_enhancer
cg15682495	chr12	108493919
cg24304623	chr2	28004362	MIR4263	distal_enhancer
cg03825239	chr2	167870097	B3GALT1-AS1	other_regul_region
cg02076260	chr22	44025023	PARVB	TSS1500	S_Shore
cg26337116	chr4	176097046	WDR17	GeneBody
cg05400823	chr2	187430436	CALCRL-AS1;CALCRL	GeneBody;GeneBody
cg12330200	chr5	98905626	CHD1	GeneBody
cg09518293	chr2	178808909	TTN	prox_enhancer
cg21414048	chr12	118328520	TAOK3	GeneBody
cg10582773	chr7	72279626	CALN1	GeneBody
cg27098906	chr4	121156301	TNIP3	GeneBody
cg07829869	chr10	119784729	RN7SL846P	distal_enhancer
cg18759052	chr3	28332615	AZI2	GeneBody
cg13775722	chr1	192492142
cg25081347	chr3	74897484
cg17610213	chr12	51467617	SLC4A8	distal_enhancer
cg11679151	chr8	120054196
cg04849556	chr9	4850517	LOC124902113	exon1
cg10913164	chr6	29427960	OR11A1	GeneBody
cg13790331	chr12	69796009	RAB3IP	other_regul_region
cg01807453	chr8	43072406	FNTA	GeneBody
cg01385063	chr11	60866901	ZP1	prox_enhancer
cg09477090	chr6	27596281
cg04318105	chr4	186099866	FAM149A	other_regul_region
cg15218812	chr10	26867816	LOC124902581	TSS1500
cg25037578	chr1	247605238	OR2G3	TSS1500
cg22466310	chr10	21070431	NPM1P30	distal_enhancer
cg00653106	chr10	96552959	TM9SF3	GeneBody
cg06355814	chr4	23733768	ERVH-1	prox_enhancer
cg04474467	chr14	37099424	SLC25A21	GeneBody
cg06562165	chr18	55511190	TCF4	TSS1500
cg26124013	chr6	137117130
cg17375001	chr18	57813086
cg18190746	chr15	72044734	MYO9A	GeneBody
cg10015705	chr5	159286696	UBLCP1	distal_enhancer
cg08725989	chr9	18246045	ADAMTSL1	GeneBody
cg23209003	chr1	58722243	LOC112268263	GeneBody
cg10469169	chr21	36049135	SETD4	GeneBody
cg21258810	chr8	9323734	LOC157273	TSS1500
cg10291951	chr5	33205395	LINC02160	distal_enhancer
cg08695784	chr7	111486208	IMMP2L	distal_enhancer
cg16511524	chr7	41030925	LINC01450	distal_enhancer
cg20845461	chr4	142432248	INPP4B	GeneBody
cg06896626	chr9	71735103	CEMIP2;TMEM2	distal_enhancer;distal_enhancer
cg04677489	chr2	136000338	DARS1-AS1	GeneBody
cg04532814	chr15	47399738	SEMA6D	GeneBody
cg12462701	chr5	32947923	LINC02120	other_regul_region
cg18146667	chr5	96957082	LNPEP	TSS1500
cg03491940	chr2	129483346
cg09022817	chr17	47651178	KPNB1	exon1	S_Shore
cg10896498	chr14	47917879
cg21092526	chr14	71372347	SNORD56B	distal_enhancer
cg05835496	chr10	30014548	JCAD	GeneBody
cg25694820	chr2	135838633	LCT	prox_enhancer
cg03931682	chr4	16191596	TAPT1	TSS1500
cg20452945	chr12	41657870
cg04219507	chr2	51435281	NRXN1-DT	GeneBody
cg04946282	chr5	119078066	DMXL1	GeneBody
cg20631947	chr18	26091622	SS18	TSS1500	S_Shore
cg15959052	chr13	72291905
cg18715842	chr2	30140777
cg03805688	chr8	115116103
cg22862116	chr3	77521466	ROBO2	GeneBody
cg15338025	chr10	86074866	GRID1	GeneBody
cg07308040	chr10	108709074	LINC02661	GeneBody
cg05592260	chr4	48574690	FRYL	GeneBody
cg20353965	chr4	177457629	RNA5SP172	other_regul_region
cg16784828	chr4	68815097	UGT2B10	TSS1500
cg24740494	chr5	65962070	LOC124900212	TSS1500
cg27510960	chr7	4857609	RADIL	GeneBody
cg00011762	chr11	56643921	OR5AP2	TSS1500
cg25305186	chr2	138567897	SPOPL	GeneBody
cg22257236	chr20	54158707	CYP24A1	GeneBody
cg08607428	chr14	54354876
cg15660022	chr3	69015272	EOGT-DT	exon1	S_Shore
cg22898021	chr3	186861178	ADIPOQ-AS1	GeneBody
cg21695369	chr2	129979163	RAB6C	TSS1500	N_Shore
cg24797528	chr10	110963266	MIR548E	distal_enhancer
cg07836219	chr5	31831941	PDZD2	GeneBody
cg06824136	chr4	90318548	RN7SKP248	distal_enhancer
cg25280963	chr8	110350684
cg09257943	chr15	65276186	PARP16	GeneBody
cg01737070	chr19	10415366	PDE4A	prox_enhancer	N_Shore;N_Shelf
cg00960088	chr9	111838354
cg04164031	chr20	49045288	CSE1L	TSS1500	N_Shore
cg25664353	chr6	113698146	LINC02541	distal_enhancer
cg06089467	chr6	112971475
cg05075236	chr6	125672966	LINC02523	TSS1500
cg07095502	chr2	215002572	ABCA12	GeneBody
cg16917158	chr5	104780776
cg20575261	chr3	48058115	RPS27P30	distal_enhancer
cg26620931	chr2	165846322
cg09962036	chr13	101717389	ITGBL1;FGF14	GeneBody;GeneBody
cg04220417	chr17	71620644	MYL6P5	other_regul_region
cg08617218	chr9	21385837	IFNA2	TSS1500
cg14258149	chr10	69087049	SRGN	prox_enhancer
cg12918710	chr19	57691578
cg04711042	chr13	28410302	FLT1	distal_enhancer
cg20938806	chr4	124061035	LOC105377407	GeneBody
cg05264256	chr10	117070354	SHTN1	GeneBody
cg08854755	chr1	217800297	SPATA17	GeneBody
cg14505896	chr4	153267248	Y_RNA	promoter
cg04610422	chr10	23779347	KIAA1217	promoter
cg13618861	chr19	9185293	OR7D2	GeneBody
cg00729986	chr1	114719585	NRAS	distal_enhancer
cg05488403	chr7	46227159
cg15339008	chr3	167914008	LRRC77P	GeneBody
cg11777437	chr12	32396399			N_Shelf
cg26933830	chr4	98873422
cg06489760	chr2	38635048
cg09794597	chr14	70965251	PCNX1	GeneBody
cg10002945	chr4	102263055	SLC39A8	GeneBody
cg14576753	chr18	3153381	MYOM1	GeneBody
cg05301596	chr1	207459215	CR2	distal_enhancer
cg11412303	chr14	42300076
cg04286638	chr1	149978637	OTUD7B	distal_enhancer
cg16384431	chr14	75020483	MLH3	GeneBody
cg07301793	chr3	167913704	LRRC77P	GeneBody
cg05210378	chr10	92442435
cg15735239	chr3	163184153	LINC01192	GeneBody
cg25702606	chr7	7578020	MIOS	GeneBody
cg24518824	chr13	82597789
cg08467212	chr5	124406578	LINC01170;LOC105379155	GeneBody;GeneBody
cg13003415	chr4	118270088
cg02712266	chr2	40513815	SLC8A1	TSS1500
cg09896848	chr6	135630643	LINC02524	distal_enhancer
cg01206171	chr6	47438153	CD2AP-DT	other_regul_region
cg08338739	chr4	112273947	RP11-73K9.3	prox_enhancer
cg14371792	chr2	207172837	KLF7	GeneBody
cg21835577	chr16	83741444	CDH13;CEDORA	GeneBody;GeneBody
cg15571968	chr12	19446137	AEBP2	GeneBody
cg10919860	chr1	185259205	SWT1	GeneBody
cg26851348	chr7	143027447	OR9A2	TSS1500
cg02582780	chr11	109122264
cg01910910	chr7	123204212
cg00815869	chr3	179615042	LOC124906348;LOC124906348	TSS200;TSS1500
cg23144425	chr18	421507	COLEC12	GeneBody
cg04534652	chr20	21145107	KIZ	GeneBody
cg15304707	chr2	210156622	KANSL1L	TSS1500
cg15952086	chr1	83789027	LINC01725	GeneBody
cg09675506	chr21	33536091	GART	GeneBody
cg04518668	chr11	43334282	API5	GeneBody
cg12473170	chr5	45774935
cg21154452	chr1	228746218	RHOU	GeneBody
cg07398853	chr6	137775332	Y_RNA	distal_enhancer
cg20271332	chr12	103114106	LOC124903096;LOC124903096	TSS200;TSS1500
cg27080667	chr1	73192036
cg16139118	chr8	22052694	DMTN	TSS1500	S_Shelf
cg21849835	chr8	124320821	TMEM65	GeneBody
cg08700230	chr10	60488350	ANK3	distal_enhancer
cg14745896	chr1	230923567	TTC13	GeneBody
cg01154032	chr3	67524119	NDUFB4P1	distal_enhancer
cg18137757	chr21	46569109	S100B	distal_enhancer
cg20863789	chr10	128219209
cg00570285	chr10	31809869	ARHGAP12	GeneBody
cg13753006	chr6	87096004	CGA	TSS1500
cg01037023	chr1	88831502	PKN2	GeneBody
cg27606384	chr7	116988265	ST7	GeneBody
cg18407499	chr4	46532411
cg15595466	chr15	70320297
cg24692049	chr2	189276274	COL5A2	GeneBody
cg18844614	chr6	41894466	USP49	prox_enhancer	N_Shore
cg15388593	chr13	50000816	DLEU2;TRIM13	GeneBody;GeneBody	S_Shelf
cg14977001	chr8	65765871	MTFR1;PDE7A	GeneBody;GeneBody
cg01895054	chr19	49878384	AKT1S1	promoter	S_Shore
cg19425035	chr5	68214905	PIK3R1	TSS1500	N_Shore
cg02484453	chr9	120338458	LOC105376253	GeneBody
cg13670795	chr1	241652113	WDR64;WDR64	TSS200;TSS1500
cg17539810	chr10	100246142	PHB1P9	distal_enhancer
cg07228910	chr2	182283762	PDE1A	GeneBody
cg15961533	chr21	15667064	RAD23BP3	distal_enhancer
cg02996672	chr6	17876440	KIF13A	GeneBody
cg24949436	chr1	95264158
cg00714285	chr10	155179	ZMYND11	GeneBody
cg05446580	chr4	80268101	FGF5;FGF5	TSS200;TSS1500	S_Shore
cg00875832	chr1	169677662	SELL	distal_enhancer
cg23991560	chr7	32490759	LSM5	TSS1500	S_Shore
cg22157128	chr21	31786237
cg21106446	chr7	88215611	SRI-AS1	TSS1500
cg18164977	chr6	97009438	KLHL32	TSS1500
cg05662386	chr12	48012450
cg13114926	chr21	29944002
cg24956715	chr2	31932886	MEMO1	distal_enhancer
cg12194409	chr17	1188804	ABR;ABR-AS1	GeneBody;GeneBody
cg06828386	chr11	85287623	DLG2	GeneBody
cg03299654	chr3	122066843	CD86	distal_enhancer
cg17391984	chr12	25193791	ETFRF1	TSS1500	N_Shore
cg12403966	chr4	128513917	LINC02615	prox_enhancer
cg03831842	chr1	73813777
cg07007951	chr18	22646757
cg26906089	chr1	48162060	LINC02794;SKINT1L	GeneBody;GeneBody
cg19844467	chr7	77699452	RSBN1L	GeneBody	S_Shelf
cg12750818	chr5	14473847	TRIO	GeneBody
cg22688137	chr1	218460156	TGFB2-OT1	distal_enhancer
cg09603386	chr6	55876321	BMP5	TSS1500
cg08485488	chr7	15842410
cg18072657	chr3	146086807	PLOD2	GeneBody
cg26076955	chr3	15227900	CAPN7	GeneBody
cg24050441	chr6	20907077	RNU6-150P	distal_enhancer
cg26276367	chr11	66747775	TOP6BL	GeneBody	S_Shelf
cg11081690	chr2	157597723	ACVR1C;ACVR1C	TSS200;TSS1500	S_Shore
cg11993266	chr12	57808763	AVIL	GeneBody
cg14285025	chr18	32317686	GAREM1	GeneBody
cg05289477	chr5	655421	CEP72	GeneBody
cg23082641	chr10	34584637	PARD3	GeneBody
cg27254290	chr2	192748500	PCGEM1	TSS1500
cg11355457	chr2	79633094	CTNNA2	TSS1500
cg25309859	chr1	47339547	CMPK1	other_regul_region
cg10611648	chr15	23974164	PWRN4	TSS1500
cg04898932	chr22	35249724	LOC105373017;HMGXB4	GeneBody;GeneBody
cg17939504	chr13	43784175	ENOX1	GeneBody	N_Shore
cg15511660	chr17	67339394	PSMD12	distal_enhancer
cg17030097	chr16	68749476	CDH1	GeneBody
cg01456759	chr8	136788689	LINC02055	GeneBody
cg18670585	chr13	42565783	TNFSF11	GeneBody
cg25974451	chr10	125816802	UROS	promoter
cg03719252	chr6	140208294
cg06083168	chr5	72762542	TNPO1-DT	GeneBody
cg24718516	chr8	94208658	CDH17	promoter
cg26954859	chr3	79768442	ROBO1	TSS1500	S_Shore
cg21539633	chr8	140432586	TRAPPC9	other_regul_region
cg18913947	chr1	28436974	PHACTR4	TSS1500
cg20509944	chr18	34755807	DTNA;DTNA	TSS200;TSS1500
cg20994177	chr17	58678136	TEX14;IGBP1C	GeneBody;GeneBody
cg17200325	chr1	147901412	GJA8	TSS1500
cg19907409	chr17	51098279	SPAG9	distal_enhancer
cg15581886	chr5	15425782	LOC124900945	exon1
cg23203836	chr1	233375326	MAP3K21	GeneBody
cg19915636	chr15	73220688	NEO1	GeneBody
cg22567305	chr1	153150308	SPRR2G	GeneBody
cg18097321	chr18	21184405	EXOGP1	prox_enhancer
cg04342152	chr3	162770926
cg14830274	chr4	138892529	LOC105377448	GeneBody
cg26950972	chr12	88533434	KITLG	GeneBody
cg02466442	chr4	158232945	TMEM144	GeneBody
cg01998692	chr3	109369591
cg02002380	chr11	5060648	OR52E2	TSS1500
cg03708129	chr2	210550056	CPS1	GeneBody
cg10229340	chr7	42913346	C7orf25	prox_enhancer	S_Shore
cg23685740	chr18	67770521	DSEL-AS1;LOC105372172	GeneBody;GeneBody
cg21541263	chr3	142937713	HLMR1	GeneBody
cg27635738	chr6	35316610	DEF6	GeneBody	N_Shore
cg26428703	chr2	203103960	NBEAL1	GeneBody
cg07655126	chr1	235856140	MIR1537	distal_enhancer
cg02471205	chr3	74267587	AKR1B1P2	promoter
cg15462107	chr3	194472349	ATP13A3	TSS1500
cg05128364	chr9	90827558	SYK	exon1
cg06228138	chr5	17317094
cg27142746	chr7	12875749
cg09522374	chr1	44559473	MIR5584	distal_enhancer
cg15960423	chr6	39230616	KCNK5	TSS1500	S_Shore
cg12540941	chr3	154220688	ARHGEF26	other_regul_region
cg05287506	chr9	121157172	CNTRL	GeneBody
cg17051058	chr8	100183962	SPAG1	GeneBody
cg07279477	chr12	63961783	SRGAP1	GeneBody
cg23765999	chr20	38572177	RALGAPB	GeneBody
cg05531421	chr1	65306655	DNAJC6;LOC102724416	GeneBody;GeneBody	N_Shelf
cg21804530	chr16	70261235	AARS1	GeneBody
cg20259439	chr21	46285525	YBEY;MCM3AP	TSS1500;exon1	N_Shore
cg25580872	chr1	172452242	C1orf105	TSS1500
cg11042895	chr3	414582
cg26666668	chr14	35761352	RALGAPA1	GeneBody
cg12391630	chr20	45888462	SPATA25	TSS1500	N_Shore
cg17187430	chr1	1013087	ISG15	TSS1500	N_Shore;N_Shore
cg16279624	chr17	44425523	GPATCH8	GeneBody
cg04519541	chr14	64998945	CHURC1-FNTB;FNTB	GeneBody;GeneBody
cg18570253	chr3	2891839	CNTN4	TSS1500
cg07962479	chr8	58107482	FAM110B	GeneBody
cg26806367	chr20	9216946	PLCB4	GeneBody
cg10827098	chr9	2808473	PUM3	GeneBody
cg03006332	chr6	33777191	LEMD2	GeneBody
cg23949445	chr5	5330996	ALG3P1	distal_enhancer
cg23946074	chr3	191199113	OSTN	promoter
cg15683823	chr6	37143780	PIM1	distal_enhancer
cg00031362	chr7	30344664	ZNRF2	GeneBody
cg14050225	chr5	100153294
cg26931693	chr4	143359038	GAB1	GeneBody
cg16279695	chr12	94984340	NDUFA12	distal_enhancer
cg11635099	chr13	73708762	KLF12	GeneBody
cg18111283	chr21	25300937	RPL13AP7	distal_enhancer
cg00893581	chr5	133521709	FSTL4	GeneBody
cg26613203	chr2	227813719	CCL20	promoter
cg20427859	chr4	82018469
cg13804237	chr1	187091608	LINC01036	TSS1500
cg09563607	chr7	142664971
cg24478370	chr12	82524484
cg25904938	chr15	69287134	PAQR5-DT	GeneBody
cg06625886	chr3	149958608	PFN2	distal_enhancer
cg19958771	chr12	70664372	PTPRR	GeneBody
cg10732122	chr7	19069907
cg07069868	chr10	73656448	SYNPO2L	TSS1500
cg17126051	chr6	165516822	PDE10A	GeneBody
cg06796028	chr5	41854653	OXCT1	GeneBody
cg00342066	chr1	244061088
cg05704705	chr3	7450762	GRM7	GeneBody
cg03366627	chr21	14918395	ASMER1	exon1
cg04650328	chr13	29250850	MTUS2-AS2	TSS1500
cg17441147	chr12	31395186	DENND5B	GeneBody
cg01815889	chr10	26739418	PDSS1	GeneBody
cg08124879	chr9	4850684	LOC124902113	exon1
cg11677533	chr1	70362364	ANKRD13C-DT	GeneBody
cg03789873	chr3	194005539	LINC02028	GeneBody	S_Shelf
cg17879791	chr6	26216882	H2BC8	promoter	N_Shore
cg03149494	chr6	159028216	TAGAP-AS1	GeneBody
cg18044415	chr8	55100976	XKR4	TSS1500	N_Shore
cg05457946	chr13	32313225	ZAR1L	GeneBody	S_Shore;N_Shelf
cg20714265	chr4	158231771	TMEM144	GeneBody
cg27220466	chr8	60485676	LINC01301	other_regul_region
cg18829277	chr6	42183582	GUCA1B	GeneBody
cg01843712	chr20	7259362
cg02246801	chr1	78440770
cg25586083	chr8	61825856	LOC105375871	TSS1500
cg09997225	chr5	74809985	ARPC1AP3	distal_enhancer
cg16448397	chr12	106134621	NUAK1	distal_enhancer	N_Shelf
cg20563911	chr18	23548091	Y_RNA	distal_enhancer
cg07869104	chr13	66302881	PCDH9-AS1	TSS1500
cg08872254	chr1	198292473	NEK7	GeneBody
cg23208557	chr4	123462216	RP11-381N20.2	distal_enhancer
cg19992806	chr6	104783124	RNU6-897P	distal_enhancer
cg10643049	chr7	27196114	HOXA13	GeneBody	N_Shelf;S_Shelf
cg08194716	chr4	105925761	NPNT	GeneBody
cg23863230	chr5	32394604	MIR579;MIR579	TSS200;TSS1500
cg15224758	chr13	90632220	LINC01049	distal_enhancer
