## Supplementary File 1 for "Methylome-Wide Association Study of Obsessive-Compulsive Disorder" (part 45 of 45)

Name	CHR	MAPINFO	Gene	RegulRegion	Relation_to_UCSC_CpG_Island
cg27071408	chr13	20180529	LOC107984553	GeneBody	S_Shelf
cg00903277	chr21	30488213	KRTAP19-2	TSS1500
cg19190293	chr3	114550294	ZBTB20	distal_enhancer
cg12892219	chr8	18563318	PSD3	distal_enhancer
cg10256469	chr3	150408158	TSC22D2	promoter	N_Shore
cg13552468	chr7	53774674	LINC01446	GeneBody
cg15853909	chr5	82941471	LOC105379051	GeneBody
cg23427525	chr3	190386801	CLDN16	TSS1500
cg19927771	chr15	47467345	SEMA6D	GeneBody
cg18793228	chr2	11233595	ROCK2	GeneBody
cg23952322	chr12	87323578	RPL23AP68	distal_enhancer
cg20182226	chr12	44582595	NELL2	GeneBody
cg17419677	chr18	5463976	EPB41L3	GeneBody
cg13347825	chr10	61995363	ARID5B	GeneBody
cg20825924	chr3	36918356	TRANK1	distal_enhancer
cg19074287	chr13	100482297	PCCA-AS1	prox_enhancer
cg02936601	chr4	122622279	IL21	TSS1500
cg26902390	chr15	43077985	UBR1	distal_enhancer
cg01767040	chr1	239858188	CHRM3-AS1	distal_enhancer
cg23603305	chr3	39466771	MOBP	TSS1500
cg17502575	chr5	18391287
cg17830063	chr6	135141385	MYB	other_regul_region
cg24621312	chr2	72562669	RNU2-39P	distal_enhancer
cg11830387	chr13	44484952	TSC22D1	distal_enhancer
cg17043801	chr16	71844971	ATXN1L	TSS1500	N_Shore
cg02137198	chr19	15828909	UCA1;UCA1-AS1	promoter;promoter
cg06513099	chr9	112110963	RNU6-855P	distal_enhancer
cg19865826	chr1	161022329	F11R	TSS1500	S_Shore
cg05974295	chr6	83464026	ME1	distal_enhancer
cg09035732	chr14	87567637	LINC02296	GeneBody
cg03737073	chr12	58920670	LRIG3;LRIG3-DT	promoter;promoter	Island
cg08316046	chr11	57451602
cg11772022	chr22	26858595
cg22400478	chr6	42352913	TRERF1	distal_enhancer
cg00641105	chr6	51514251	RPS15AP20	distal_enhancer
cg16131943	chr10	26158153	MYO3A	GeneBody
cg17991694	chr17	40920474	LOC105371777	GeneBody
cg03206263	chr7	36047102
cg18513792	chr21	30492621	KRTAP19-3	TSS1500
cg10804854	chr5	58751250	RAB3C	GeneBody
cg18305960	chr20	49058174	CSE1L	GeneBody
cg19343352	chr17	59138918	MIR454	TSS1500
cg22173931	chr10	80607155	LINC02655	distal_enhancer
cg16356250	chr14	61045929	SLC38A6;LOC101927756	GeneBody;GeneBody
cg23997493	chr10	30489516	HNRNPA1P32	distal_enhancer
cg15145363	chr12	75479465	GLIPR1	TSS1500
cg18858836	chr2	37213094	CEBPZ;CEBPZOS	GeneBody;GeneBody
cg21050078	chr4	182323529	TENM3	other_regul_region
cg10140227	chr11	116981663	RNY4P6	distal_enhancer
cg00332660	chr5	19887227	CDH18	TSS1500
cg26681377	chr1	68478780	DEPDC1	GeneBody
cg08506528	chr10	4051522	LOC107984195	GeneBody
cg26959800	chr2	131721111	LINC03124	GeneBody
cg17073497	chr4	47633617	LOC105374444	TSS1500
cg06551547	chr6	163661939
cg04242343	chr11	27807821	CBX3P1	prox_enhancer
cg24854925	chr5	57614183	LNCBRM	promoter
cg20501018	chr2	150611277
cg12976399	chr20	41415113	CHD6	GeneBody
cg11719473	chr8	12840119	LINC03019	distal_enhancer
cg01530633	chr8	16383331	LOC101929028	GeneBody
cg00777178	chr2	179031867	CCDC141	distal_enhancer
cg15457495	chr7	107747951	CBLL1	TSS1500	S_Shelf
cg25128243	chr1	247604312	OR2G3	TSS1500
cg22427727	chr17	66071333	CEP112	TSS1500
cg11200248	chr20	41267424	ZHX3	distal_enhancer
cg00110223	chr3	43343042	SNRK	GeneBody
cg21027076	chr6	80466293	BCKDHB	GeneBody
cg22112877	chr18	55403792	TCF4	promoter
cg03926932	chr5	148107907	SPINK5	other_regul_region
cg10253772	chr6	132590074	TAAR5	TSS1500
cg21269887	chr13	89837087	LOC124903257;LOC124903257	TSS200;TSS1500
cg03053370	chr6	121222407	TBC1D32	GeneBody
cg12316164	chr8	24384418	ADAMDEC1	promoter
cg08816312	chr1	186966283	LINC01036	distal_enhancer
cg26233267	chr4	159778757	LINC02233	TSS1500
cg24752427	chr12	47210928	PCED1B-AS1	prox_enhancer
cg15707064	chr6	135808555	LOC101928326	exon1
cg26144560	chr10	110987994	MIR548E	TSS1500
cg16913343	chr16	53167815	CHD9	GeneBody
cg06653878	chr9	95318336	FANCC	prox_enhancer	S_Shore;S_Shore
cg15580018	chr2	19796299
cg27094942	chr11	12905059	TEAD1	GeneBody
cg14773637	chr1	78228421	MGC27382	prox_enhancer
cg18160999	chr12	115500846	LOC105370003	GeneBody
cg23424194	chr12	111712411	ACAD10	GeneBody
cg22896071	chr7	87375227	ABCB4;CROT	GeneBody;GeneBody
cg26255140	chr17	73696052
cg01581465	chr10	18553115	NSUN6	GeneBody
cg25950090	chr15	48774470	CEP152	GeneBody
cg22372093	chr16	77912987	VAT1L	GeneBody
cg00029229	chr3	40681399	HMGN2P24	distal_enhancer
cg18270328	chr11	88813208	GRM5	GeneBody
cg21308660	chr1	10216384	KIF1B	distal_enhancer
cg22986091	chr6	135488361	AHI1	GeneBody
cg21475885	chr2	4110260	LOC105373397	GeneBody	S_Shore
cg20928596	chr1	70276995	ANKRD13C	GeneBody
cg03748682	chr18	78036593
cg13017772	chr3	40524287	ZNF621;ZNF621	TSS1500;exon1	N_Shore
cg26419469	chr8	92077406	RUNX1T1	distal_enhancer
cg20174534	chr4	129094965	C4orf33;SCLT1	TSS1500;TSS1500	S_Shore
cg18269546	chr2	121754364	TSN	TSS1500	N_Shore
cg06648848	chr4	168319994	DDX60	TSS1500	S_Shore
cg27277486	chr11	5202119	OR51V1	TSS1500
cg05263215	chr1	6033542	KCNAB2	TSS1500
cg18068826	chr7	82823267	PCLO	GeneBody
cg23575319	chr11	124739320	NRGN	prox_enhancer	N_Shore
cg21368511	chr11	77704687	RSF1	GeneBody
cg07281747	chr17	59027751	TRIM37	GeneBody
cg24088279	chr16	69121570	DERPC;CHTF8	GeneBody;GeneBody
cg20096562	chr14	98496568
cg15922394	chr17	31094218	MIR4733	prox_enhancer	N_Shore
cg18795739	chr13	59086034	LOC105370221	GeneBody
cg22701814	chr2	223222710	RN7SL807P	distal_enhancer
cg06930009	chr9	74823929	TRPM6	GeneBody
cg26934480	chr17	11264791	SHISA6	GeneBody
cg18524185	chr15	65515944	DPP8	exon1	N_Shore
cg21076939	chr7	1620570	LOC105375303	GeneBody	N_Shore;S_Shore
cg25854139	chr10	9275731	LINC00709	exon1
cg15294261	chr4	46994878	GABRA4	TSS1500	S_Shore
cg27295492	chr7	141416556	TMEM178B	GeneBody
cg25046991	chr1	230869789	C1orf198	promoter	S_Shore
cg00693611	chr8	19260085	LOC105379300	GeneBody
cg23942914	chr15	70935585	LRRC49	GeneBody
cg11411943	chr7	92091905	AKAP9	GeneBody
cg07739245	chr12	50844860	TMPRSS12	GeneBody	S_Shore
cg16084969	chr5	14270838	TRIO	distal_enhancer
cg11928628	chr18	21803996	RN7SL233P	distal_enhancer
cg15113691	chr16	115441	NPRL3	GeneBody
cg20456607	chr1	244864979	HNRNPU	TSS1500	S_Shore
cg17358215	chr9	3500328	RFX3	distal_enhancer
cg14105330	chr9	110933880	Y_RNA	prox_enhancer
cg13750573	chr9	72176950	GDA	GeneBody
cg17716773	chr18	63457799
cg08343407	chr9	90417619	LINC01508	GeneBody
cg09942848	chr6	108678222	FOXO3	distal_enhancer
cg17231522	chr1	235869745	LYST	GeneBody	S_Shelf
cg11140056	chr5	955217			N_Shelf
cg11823414	chr7	142833337	TRBV30	distal_enhancer
cg12831060	chr8	115551571	TRPS1-AS1	distal_enhancer
cg09400160	chr6	34182764	KRT18P9	distal_enhancer
cg25226236	chr20	37300621	MANBAL	GeneBody
cg10647946	chr7	6692498	ZNF12	distal_enhancer
cg27080439	chrX	54808158	MAGED2;MAGED2	TSS200;TSS1500	N_Shore;N_Shore
cg11889927	chr5	122915894	SNX24	distal_enhancer
cg02769071	chr2	46339296	EPAS1	distal_enhancer
cg06924229	chr11	57893940
cg03147584	chr1	247748422	OR14A2	TSS1500
cg24029091	chr7	132965222	CHCHD3	GeneBody
cg21445612	chr1	47038356	CYP4X1	GeneBody
cg18601019	chr13	33381067	STARD13	GeneBody
cg00772170	chr1	52846748	ZYG11A	GeneBody	S_Shelf
cg24383382	chr19	31208176	TSHZ3	GeneBody
cg18877504	chr10	3936334	LINC02660	distal_enhancer
cg04881296	chr22	23183870	BCR	distal_enhancer	S_Shore
cg13496314	chr9	22002171	CDKN2B-AS1	GeneBody	N_Shelf
cg03339421	chr2	112795554
cg09197062	chr6	14983937	LOC105374945	GeneBody
cg00266764	chr5	17444844	LINC02218	GeneBody
cg01696718	chr1	183554377
cg27574999	chrX	130524536	FSIP2LP	other_regul_region
cg17643196	chr12	53885155	LOC105378250	GeneBody
cg09658890	chr6	66052555	LOC105377840	GeneBody
cg17068738	chr5	107360493
cg05067677	chr7	129161458	TSPAN33	GeneBody
cg11125823	chr16	24976919	ARHGAP17	distal_enhancer
cg04727725	chr2	37234593	NDUFAF7	GeneBody	S_Shelf
cg16313305	chr11	48105051	PTPRJ	GeneBody
cg05873271	chr1	35886678	AGO1	distal_enhancer	S_Shelf;S_Shelf
cg04728254	chr7	106598418	CTB-30L5.1	prox_enhancer
cg19692465	chr14	73769935	MIDEAS	GeneBody
cg13519129	chr14	77444260	VIPAS39	GeneBody
cg06579046	chr4	54391787
cg23505604	chr1	94275743	ARHGAP29	TSS1500
cg14155504	chr7	136753863
cg15183940	chr15	60652811	RORA;LOC105370846	GeneBody;GeneBody
cg20532513	chrX	67696079	AR	GeneBody
cg14087802	chr9	108978258	CTNNAL1	distal_enhancer
cg21792414	chr16	79863502
cg17980192	chr12	100179115
cg00366392	chr1	20788411	HP1BP3	prox_enhancer	S_Shore
cg26370815	chr8	32711591	NRG1	GeneBody
cg02371080	chr14	21544180
cg16201999	chr6	29199069	LOC124901297	GeneBody
cg10444509	chr11	108986981
cg16181224	chr14	59795873	RTN1	GeneBody
cg02791384	chr6	56544061	DST	prox_enhancer	S_Shore
cg06731153	chr4	77602130	CXCL13	GeneBody
cg07532586	chr4	189294286
cg08472452	chr5	124998242
cg26610077	chr16	79196290	WWOX	GeneBody
cg09384872	chr4	158563677	RXFP1;LOC124900802	GeneBody;GeneBody
cg09162977	chr6	11607448
cg19184485	chr13	112060741	SOX1-OT	GeneBody	S_Shelf;N_Shore;N_Shelf
cg20283951	chr15	40777872	DNAJC17	GeneBody
cg14584902	chr10	3987764	MIR6078	distal_enhancer
cg16819403	chr11	101503789	TRPC6	GeneBody
cg12922314	chr3	175776138	NAALADL2;NAALADL2-AS1	GeneBody;GeneBody
cg10381282	chr7	30022217	FKBP14-AS1;FKBP14	GeneBody;GeneBody
cg00376321	chr7	41190412	LINC01449	distal_enhancer
cg07765432	chr12	23895661	SOX5	GeneBody
cg01047325	chr1	90160685
cg11855803	chr17	38621621	SRCIN1	other_regul_region
cg15021482	chr10	110219437	MXI1;LOC105378480	GeneBody;GeneBody
cg04024599	chr2	202776263	ICA1L	GeneBody	S_Shore
cg05267481	chr3	98878906	DCBLD2	GeneBody
cg00392412	chr1	22488924	ZBTB40	GeneBody
cg02610674	chr2	29032559	TOGARAM2	GeneBody
cg14280680	chr6	89590033	ANKRD6	GeneBody
cg05456067	chr20	7992380	TMX4	GeneBody
cg17038532	chr11	125393358	PKNOX2	GeneBody
cg12406507	chr11	74637629	POLD3	GeneBody
cg10723418	chr7	77314765	GSAP	GeneBody
cg12372203	chr8	29963338	MIR3148	other_regul_region
cg01649737	chr6	6942324
cg15819924	chr7	158093764	PTPRN2	GeneBody
cg17154807	chr6	20811966	CDKAL1	GeneBody
cg10943001	chr7	43446745	HECW1	GeneBody	S_Shore
cg02998038	chr5	43302379	HMGCS1	GeneBody
cg03214903	chr2	99940066	AFF3	GeneBody
cg06827573	chr4	78858146	BMP2K	GeneBody
cg05390151	chr15	52797833	ONECUT1	distal_enhancer	S_Shelf;S_Shelf
cg03417294	chr13	112752583	ATP11A;ATP11A-AS1	GeneBody;GeneBody	N_Shelf
cg10533992	chr12	7162177	CLSTN3	distal_enhancer
cg02632289	chrX	30854290	TAB3	GeneBody
cg16576896	chr11	70668194	SHANK2	GeneBody
cg01248805	chr1	116561347	MIR548AC	TSS1500
cg03909598	chr20	59867746	SYCP2	GeneBody
cg05952890	chr3	187278629	MASP1	GeneBody
cg00730168	chr19	34947277
cg16714601	chr2	53009957	LOC105369165	GeneBody
cg04815611	chr11	64494636
cg10109247	chr6	132825222
cg14847379	chr20	64179549	MYT1	GeneBody	S_Shore
cg22901201	chr17	72511152	LINC00673	GeneBody
cg26026642	chr9	6879487	KDM4C	GeneBody
cg13840922	chr7	98629662	NPTX2	GeneBody
cg22492654	chr17	38675316	EPOP	TSS1500	S_Shore
cg10842456	chr13	50230945	DLEU1;LOC124900337	GeneBody;GeneBody
cg19519683	chr14	54887775	GCH1	GeneBody
cg07835058	chr9	137804691	EHMT1	GeneBody
cg00293184	chr20	64237119	PCMTD2	distal_enhancer
cg09276255	chrX	129462832	RNA5SP513	distal_enhancer
cg16571746	chr9	14314661	NFIB	promoter	Island
cg13816334	chr21	33528946	GART	GeneBody
cg12103534	chr21	22055197	LINC01687	GeneBody
cg18665240	chr16	30106516	GDPD3	GeneBody
cg16437600	chr16	72502790	LINC01572;LOC124903718	GeneBody;GeneBody
cg17743314	chr12	65245769	LEMD3	GeneBody
cg27462644	chrX	115405521
cg16380185	chr11	59417955	OR5A2	GeneBody
cg01414124	chr7	152595683	LOC124901846	TSS1500
cg11366939	chr7	90406366	CLDN12	GeneBody
cg03004986	chr7	17821711	SNX13	GeneBody
cg25071886	chr5	126519766
cg22736930	chr5	90489054	POLR3G	distal_enhancer
cg11031199	chr6	46872395	ADGRF5-AS1	distal_enhancer
cg03858714	chr6	65495477	EYS	GeneBody
cg10040063	chr6	122422046	HSF2	GeneBody
cg23158916	chr8	125942878	LINC00861	GeneBody
cg12352284	chr8	96732065	CPQ	distal_enhancer
cg08541856	chr9	94084071	PTPDC1	TSS1500
cg07811888	chr8	37597495	RP11-150O12.3	prox_enhancer
cg17757585	chr12	67208977
cg16578846	chr2	34530159	LINC01320;AC073218.2	promoter;promoter
cg19270967	chrX	127879831
cg02450011	chr2	12422817	MIR3681HG	GeneBody
cg00403186	chr1	170077221	KIFAP3	distal_enhancer	S_Shelf
cg21164449	chr16	13454227	SHISA9	GeneBody
cg08051914	chr15	28938963	APBA2	GeneBody
cg14394458	chr12	7102331	C1RL	GeneBody
cg14077459	chr9	107664697	RNU6-996P	other_regul_region
cg12038091	chr7	139385124	LUC7L2;FMC1-LUC7L2	GeneBody;GeneBody
cg09458274	chr6	38675735
cg02988058	chr2	72264296	EXOC6B	GeneBody
cg14709593	chr2	103253141
cg18606938	chr13	34215750
cg13084675	chr11	115720876	LINC02698	GeneBody
cg08077216	chr3	139352701	MRPS22	GeneBody
cg02838668	chr2	55088696	RTN4	GeneBody
cg16719020	chr11	85984721	PICALM	GeneBody
cg11699436	chr6	31568115	LTA	distal_enhancer
cg17325546	chr12	15666447	EPS8	distal_enhancer
cg13820080	chr9	81321354	RPS20P25	distal_enhancer
cg10592919	chr13	20630203	IFT88	GeneBody
cg23059670	chr5	145942252	SH3RF2	distal_enhancer
cg22348975	chr4	72006773	NPFFR2	distal_enhancer
cg15762072	chr5	150764770	DCTN4	distal_enhancer
cg00239772	chr19	6268054	MLLT1	GeneBody	N_Shelf
cg07488932	chr4	6257949
cg10313313	chr6	156850218	ARID1B	GeneBody
cg13275156	chr7	45548320
cg03874196	chr18	62244593	RELCH	GeneBody
cg06928134	chr5	173957129	CPEB4	GeneBody
cg09373192	chr1	233115371	PCNXL2;PCNX2	distal_enhancer;distal_enhancer
cg10187900	chr6	142941045	HIVEP2	exon1	N_Shelf
cg05970913	chr3	189587634
cg16452258	chr16	53282221	CHD9	GeneBody
cg16527616	chr11	68082655	CHKA	exon1
cg13075304	chr21	14321531
cg11277246	chr1	37552842	SNIP1	GeneBody	N_Shore
cg11913616	chr2	60533992	BCL11A	TSS1500
cg03842965	chr2	176466154
cg08061386	chr7	134017560	EXOC4	GeneBody
cg08598826	chr5	139285170	SNORA74A	distal_enhancer
cg06813909	chr4	88733182	FAM13A	GeneBody
cg10781566	chr7	24968108	OSBPL3	GeneBody
cg14735647	chr10	17169240	TRDMT1	GeneBody
cg05778230	chr3	192360626	FGF12	GeneBody
cg08159252	chr12	108805180	SSH1	distal_enhancer
cg27205545	chrX	74451600	SLC16A2	GeneBody
cg22697326	chr17	53117860
cg12687588	chr2	18910843	LOC105373456	GeneBody
cg01959068	chr3	188487891	LPP-AS1	distal_enhancer
cg11603705	chr1	71836793	NEGR1-IT1	prox_enhancer
cg22937717	chr20	54741167
cg15224326	chr7	139911646	TBXAS1	GeneBody
cg20331458	chr1	219010283
cg13588888	chr15	35305419	RBM17P4	distal_enhancer
cg01595098	chr11	100686556	ARHGAP42	prox_enhancer	N_Shore
cg14782948	chrX	34917974	FAM47B	distal_enhancer
cg09363526	chr3	50111874	RBM5-AS1	distal_enhancer
cg06412839	chr3	12267597	GSTM5P1	distal_enhancer
cg08925899	chr3	162400680
cg08579326	chr3	173553939	NLGN1	distal_enhancer
cg22721055	chr3	107872194	LINC00635	GeneBody
cg15146452	chr3	139466067	COPB2-DT;RBP2	GeneBody;GeneBody
cg16914315	chr3	110726169
cg22467827	chr2	55231823	RPS27A	promoter
cg01064150	chr3	119377185	ARHGAP31	GeneBody
cg10895482	chr6	118703977	CEP85L	GeneBody
cg15147197	chr1	205716477	SNORA72	distal_enhancer
cg20210000	chr9	9424829	PTPRD	GeneBody
cg05636964	chr11	59648800	PATL1	GeneBody
cg02006919	chr1	222826832	DISP1	GeneBody
cg13954295	chr9	94252328	LINC02603	GeneBody
cg20383757	chr15	51097522	TNFAIP8L3	distal_enhancer	S_Shelf;S_Shore
cg00604033	chr3	141915557	ATP1B3	GeneBody
cg03422824	chr2	121726022	NIFK-AS1	GeneBody
cg07236524	chr17	61122202	BCAS3;BCAS3-AS1	GeneBody;GeneBody
cg16871916	chr6	13573043	SIRT5	prox_enhancer	N_Shore
cg02711363	chr2	40392133	SLC8A1	GeneBody
cg11727132	chr4	45995458
cg00432203	chr10	88810194	LIPM	TSS1500
cg16270491	chr11	44993162
cg25810437	chr21	34347909
cg15814481	chr6	137698926	LOC124901411	GeneBody
cg10463664	chr12	113795132	DYNLL1P4	distal_enhancer
cg14253637	chr9	125999181
cg15882615	chr9	74770869	TRPM6	GeneBody
cg16445098	chr12	18704733	PLCZ1	distal_enhancer
cg00910222	chr13	45500793	COG3	GeneBody
cg26817603	chrX	24171634	ZFX	TSS1500
cg10626617	chr7	5636013	FSCN1	distal_enhancer
cg00363222	chr7	92723659	RNU6-10P	distal_enhancer
cg19151728	chr13	109868114	RN7SKP10	distal_enhancer	N_Shore
cg11948223	chr10	75732078	LRMDA;LOC105378367	GeneBody;GeneBody
cg04727249	chr3	33279631	FBXL2	GeneBody	S_Shore
cg20588630	chr15	71533211	THSD4	other_regul_region
cg04734949	chr11	44138812	EXT2	GeneBody
cg13636486	chr9	38629438
cg10102630	chr3	182787486	ATP11B-DT	distal_enhancer
cg14108209	chr9	111329881	OR2K2	GeneBody
cg27125182	chrX	64231573	ASB12	TSS1500
cg16709429	chr22	47957728
cg05891645	chr3	182365760
cg09638091	chr6	25919371	SLC17A2	GeneBody
cg08160870	chr2	8630787	LOC105373411	GeneBody
cg08317144	chr9	14563981
cg02598726	chr5	158399114	LINC02227	GeneBody
cg00942285	chr1	163338960	NUF2	GeneBody
cg18007275	chr12	103754624	NT5DC3;STAB2	GeneBody;GeneBody
cg15766841	chr10	128476644
cg20559260	chr15	68675907	CORO2B	GeneBody
cg09884290	chr11	85988241	SLC25A1P1	distal_enhancer
cg08668132	chr5	146133257	LARS1	GeneBody
cg14787436	chr10	63462873	JMJD1C	GeneBody	N_Shelf
cg05586172	chr12	117503631	KSR2	GeneBody
cg08476410	chr2	169140888	LRP2	GeneBody
cg09907200	chr6	105171849	POPDC3	GeneBody
cg17474835	chr13	42602305	LOC124903163	TSS1500
cg14159578	chr9	116661582	ASTN2	distal_enhancer
cg10388270	chr12	132806721	GOLGA3	GeneBody
cg21778209	chrX	85965629	CHM	GeneBody
cg00706275	chr10	92831340	EXOC6	exon1
cg05722994	chr8	130294033	ASAP1	GeneBody
cg16918014	chr11	114527026	LOC124902825;LOC124902825	TSS200;TSS1500
cg06556439	chr12	50271453	LIMA1	distal_enhancer
cg04041616	chr20	49787093	RNU6-919P	distal_enhancer
cg05252513	chr3	96440798
cg11363646	chr1	16290008	FBXO42	GeneBody
cg14018009	chr9	99510587
cg01753936	chr18	35267676	ZSCAN30	GeneBody	Island
cg05993017	chr15	22265640	REREP3	GeneBody
cg07261133	chr14	23454240
cg19293681	chr6	138859223	LOC124901516;LOC124901516	TSS200;TSS1500
cg11291077	chr7	77802919	PHTF2	GeneBody	S_Shelf
cg10835440	chr7	30403418	LINC01176	GeneBody
cg01093245	chr14	61296787	PRKCH;PRKCH-AS1	GeneBody;GeneBody
cg04460896	chr16	14088083	MRTFB	GeneBody
cg00075587	chr15	77335473	PEAK1	GeneBody
cg09125851	chr2	113274214	PAX8	distal_enhancer	N_Shore;N_Shelf
cg04734537	chr1	82901715	LINC01362	other_regul_region
cg05065888	chr1	185654331	LOC107985239;GS1-204I12.4	GeneBody;GeneBody
cg15961984	chr1	113822481	AP4B1-AS1;PTPN22	GeneBody;GeneBody
cg23875059	chr22	44667823	PRR5	TSS1500	N_Shore
cg02264875	chr2	128169835	UGGT1	GeneBody
cg14441806	chr2	137927692	LOC101928273	GeneBody
cg07500936	chr8	118334202	SAMD12;LOC105375724	GeneBody;GeneBody
cg03331659	chr1	170839117
cg21292528	chr16	24859875	SLC5A11	distal_enhancer
cg21922101	chr16	87916608	CA5A	GeneBody	S_Shore
cg15502814	chr6	34980369	ANKS1A	GeneBody
cg08412711	chr6	138539245	NHSL1	distal_enhancer
cg20302658	chr13	99027700	DOCK9	GeneBody
cg16319070	chr10	94237498	PLCE1	GeneBody
cg01999184	chr1	221832627	LINC01655	GeneBody
cg02836636	chr2	54871462	EML6	GeneBody
cg13567345	chr11	57490841	SLC43A1	GeneBody
cg17894157	chr12	89080911
cg22994319	chr17	77461716	LOC105371903	TSS1500
cg03394413	chr4	40044189	LOC344967	GeneBody	S_Shore
cg13483763	chr9	20242986	SLC24A2	GeneBody
cg16639417	chr3	192943004
cg05828352	chr3	173630089	TMEM229BP1	other_regul_region
cg09363850	chr11	58322962
cg21082902	chr12	131217651
cg07668186	chr5	9156033	SEMA5A	GeneBody
cg08091903	chr11	71983312	RNF121	GeneBody
cg01613557	chr2	101999817	IL1R2	exon1
cg13560662	chr9	32264185
cg13773421	chr16	70564064	SF3B3	GeneBody
cg05204485	chr3	87796475	HTR1F	GeneBody	S_Shelf
cg21661121	chr16	68642375			N_Shore;N_Shelf
cg12476884	chrX	25877207	LOC107985707	GeneBody
cg13152886	chr8	133381987	DPPA3P7	distal_enhancer
cg16436382	chr11	63700190	RTN3	GeneBody
cg04285688	chr7	141700575	DENND11	prox_enhancer	N_Shore
cg19283563	chrX	79080435	P2RY10BP	distal_enhancer
cg16452969	chr11	64401983	LINC02723	other_regul_region
cg01348800	chr12	127156234	LOC107984449;LOC105370062	GeneBody;GeneBody
cg01807268	chr1	200968378	RNU6-704P	distal_enhancer
cg05621960	chr3	143040108	U2SURP	GeneBody
cg16768368	chr11	93827905	VSTM5	GeneBody
cg09067740	chr7	25661852	LINC03007	GeneBody
cg14781682	chr12	67909633
cg15914071	chr15	89852289	MIR5094	prox_enhancer
cg15356650	chr12	51809966	SCN8A	GeneBody
cg14413579	chr12	57269553	R3HDM2	GeneBody
cg10981514	chr12	113240601	TPCN1	distal_enhancer
cg10822217	chr14	53958835	BMP4	other_regul_region	S_Shelf
cg19860311	chr14	35121450	PPP2R3C	prox_enhancer	N_Shore
cg19274159	chr14	22527193	TRAJ17	prox_enhancer
cg16962314	chr13	25095705	PABPC3	TSS1500	N_Shore
cg16342824	chr13	106276956	LOC107984626	GeneBody
cg02308814	chr2	1070689	SNTG2	GeneBody
cg11120447	chr7	64181009			N_Shore
cg08141308	chr5	132948031	ATP6V0E1P1	prox_enhancer
cg08612768	chr5	140259883	PFDN1	GeneBody
cg16426322	chr4	76407309	CCDC158;CCDC158;CCDC158	TSS200;TSS1500;exon1
cg03125975	chr11	104258071
cg19053171	chrX	77562017	ATRX	GeneBody
cg08935738	chr5	176184656	CEP192P1	GeneBody
cg15987944	chr11	8226570	LMO1	GeneBody
cg21328838	chr16	28172737	XPO6	GeneBody
cg05735786	chrX	57431172	FAAH2	GeneBody
cg20024520	chr14	103939591	TDRD9	GeneBody
cg04124839	chr15	74376631			S_Shore
cg14037686	chr11	4131518	RRM1	GeneBody
cg07228543	chrX	147902791
cg03950502	chr20	21153178	KIZ	GeneBody
cg17206802	chr12	4325934	TIGAR	GeneBody	S_Shore
cg12176519	chr12	66518805	GRIP1	GeneBody
cg10886527	chr7	36419790	ANLN	GeneBody
cg09640862	chr1	114510027	LOC124904348	TSS1500	N_Shore
cg01076072	chr1	93489277	FNBP1L	GeneBody
cg21802573	chr17	13661448
cg13906464	chr18	23971928	LINC02958	distal_enhancer
cg05139637	chr8	60967184	CLVS1;LOC100130298	GeneBody;GeneBody
cg02751863	chr2	44676084	CAMKMT	GeneBody
cg16893968	chr2	171724591	DYNC1I2	distal_enhancer
cg24455983	chr10	51700716	CSTF2T	prox_enhancer	S_Shore
cg12845007	chr15	82997131	C15orf40	GeneBody
cg09917815	chr2	44547823	CAMKMT	GeneBody
cg10187536	chr6	142901052	HIVEP2	GeneBody
cg12238738	chr19	48845620	HSD17B14	other_regul_region
cg27597000	chr9	21229356	IFNA17	TSS1500
cg14985150	chr10	43757899
cg00846834	chr1	64746627	RAVER2	prox_enhancer	S_Shore
cg03494529	chr15	66009184	MIR4311	distal_enhancer
cg23022457	chr15	74748162	CYP1A2	TSS1500
cg16141702	chr15	25406451	UBE3A	distal_enhancer
cg11733984	chr7	133419794	EXOC4	GeneBody
cg19659115	chr1	79496467
cg10926282	chr12	89384708	LOC124902980	exon1
cg23828637	chr18	80158130	PARD6G;PARD6G-AS1	GeneBody;GeneBody	N_Shore
cg14474183	chr7	79120767	MAGI2	GeneBody
cg02242290	chr9	83969658	HNRNPK	GeneBody
cg14789310	chr10	22955689	ARMC3	GeneBody
cg01933765	chr14	22580553	DAD1	GeneBody
cg26235744	chr22	31909235
cg12777690	chr14	101705539	LINC02320	GeneBody	N_Shore
cg13112942	chr8	128078790	MIR1207;PVT1	distal_enhancer;distal_enhancer
cg22116842	chr8	59758991
cg08356579	chr12	46493340	SLC38A4-AS1;LOC124902923	GeneBody;GeneBody
cg26355129	chr22	39862752	ENTHD1	GeneBody
cg11427145	chr7	98358073	BAIAP2L1	GeneBody
cg13353516	chr5	150617739	LOC124901108	TSS1500
cg26998669	chrX	47087188	RGN	GeneBody
cg25226578	chr9	123300190
cg03105395	chr10	11149928	CELF2	GeneBody
cg13758452	chr9	73166848	ANXA1	distal_enhancer
cg26082144	chr11	124951348	CCDC15-DT	GeneBody	N_Shelf
cg07481697	chr2	105338714	C2orf49-DT	TSS1500	S_Shore
cg17434644	chr12	1054430	ERC1	GeneBody
cg25791990	chr12	46874709	SLC38A4	distal_enhancer
cg00138095	chr9	109775960	PALM2AKAP2	GeneBody
cg13781041	chr7	143902429	TCAF1	TSS1500	S_Shore
cg10742349	chr7	20615035	ABCB5	TSS1500
cg16443203	chr7	24419443	LOC107986777	GeneBody
cg00768651	chr1	52596093
cg17265871	chr10	70540030	PALD1	GeneBody
cg23999601	chr19	5369641
cg07364184	chr2	29517765	ALK	GeneBody
cg09820014	chr6	90387414
cg26988221	chr2	218225543	ARPC2	distal_enhancer
cg05041789	chr15	92266175
cg09697969	chr8	37726753	LOC101929622	GeneBody
cg14738329	chr12	92485596	LINC02397	distal_enhancer
cg01423382	chr1	152867023	LOC105371444	GeneBody
cg09311594	chr17	31998877	SUZ12	GeneBody
cg05980458	chr13	41362123	RNU6-57P	distal_enhancer
cg18776023	chr1	248274129	OR2T33	GeneBody
cg18116825	chr1	178876504	RALGPS2	GeneBody
cg09971099	chr6	111697939	FYN	GeneBody
cg12917573	chr12	97270959	LINC02409;LOC105369930	GeneBody;GeneBody
cg13962863	chr9	94908601	AOPEP	GeneBody
cg13637750	chr8	144203930	MROH1	GeneBody	S_Shore
cg13791404	chr9	77402822	VPS13A	GeneBody
cg13986292	chr9	96627064	CDC14B	distal_enhancer
cg15184934	chr9	14180662	NFIB	exon1
cg27705692	chrX	147943423	FMR1	GeneBody
cg14037255	chr9	102288625
cg11610932	chr7	117771730	CTTNBP2	GeneBody
cg03530877	chr14	73658284	DNAL1	GeneBody
cg16968357	chr6	28017745
cg13022387	chr1	207000408
cg08688357	chr8	128113172
cg05342235	chr10	68666649	TET1	GeneBody
cg26784912	chrX	20352114
cg08982974	chr5	178928311	ZFP2	GeneBody
cg02735359	chr9	37805059	DCAF10	GeneBody	S_Shelf
cg01945194	chr1	214378107	PTPN14	GeneBody
cg10421302	chr1	56080076	LOC105378741	GeneBody
cg23797780	chr18	78859488			S_Shore
cg19617830	chr14	66033284	YBX1P1	promoter
cg06727274	chr4	77051470	CCNI	GeneBody
cg04558094	chr8	56982616	BPNT2	distal_enhancer
cg26695480	chrX	10121823	CLCN4	distal_enhancer
cg10376956	chr12	123567971
cg17705858	chr5	88109240	LOC105379070	GeneBody
cg22464829	chr17	36481810	LOC105371749	GeneBody	N_Shore
cg09205889	chr1	203377800	LOC102723529	GeneBody
cg20329472	chr15	44287320	GOLM2	TSS1500	N_Shore
cg26940686	chrX	40421715
cg14919044	chr1	167683451	MPZL1	distal_enhancer
cg15632949	chr10	117408224
cg17041022	chr11	125597070	STT3A	GeneBody
cg07542695	chr1	167467959	CD247;LOC101928512	GeneBody;GeneBody
cg11769107	chr7	137949940	CREB3L2-AS1	distal_enhancer
cg01973719	chr10	122140435	TACC2	GeneBody
cg08762237	chr13	78093173	OBI1-AS1	GeneBody
cg07634103	chr5	5444280	ICE1	GeneBody
cg01774624	chrX	77964209	ATP7A	GeneBody
cg15025990	chr10	48399283	MAPK8	distal_enhancer
cg13425421	chr9	13219560	MPDZ	GeneBody
cg26046248	chr7	87192811	DMTF1	GeneBody
cg04129780	chr8	85928378
cg15550741	chr6	138588694	NHSL1	GeneBody
cg18168292	chr11	126718689	KIRREL3	GeneBody
cg27103970	chr11	58577276	LPXN	prox_enhancer	N_Shore
cg09265651	chr11	4115366	RRM1	other_regul_region
cg10362455	chr11	125277035	PKNOX2	GeneBody
cg10336154	chr9	36030380	RECK	distal_enhancer
cg04829878	chr9	125701887	MAPKAP1	GeneBody
cg21114878	chr1	239399120	CHRM3	GeneBody
cg12594057	chr10	27705011	MKX	GeneBody
cg09562668	chr13	77478704	SCEL	distal_enhancer
cg27024919	chrX	48959326	OTUD5	TSS1500	S_Shore
cg03701703	chr2	158486858	PKP4	distal_enhancer
cg22302045	chr17	20170380	SPECC1	distal_enhancer
cg23637356	chr20	22796796
cg19882908	chr14	94005656	CCDC197	GeneBody
cg15573623	chr8	56958920	BPNT2	GeneBody
cg16976865	chr1	23801942	GALE	prox_enhancer	S_Shore
cg13817373	chr3	121031989	STXBP5L	GeneBody
cg07181063	chr4	145618439	MMAA	prox_enhancer	N_Shore
cg07328825	chr10	133553626
cg04058422	chr10	70158987	SAR1A	distal_enhancer
cg23846234	chr19	656153	RNF126	distal_enhancer	S_Shelf
cg22157603	chr17	8895327	PIK3R5	distal_enhancer
cg09270688	chr21	15895648	LINC00478;MIR99AHG	distal_enhancer;distal_enhancer
cg03927471	chr2	47418044	MSH2	GeneBody
cg23386635	chrY	16138587	LOC124900508	TSS1500
cg04834051	chr9	14564000
cg09996020	chr6	115673305
cg13099276	chr10	16386865
cg11781732	chr7	139050906	ZC3HAV1	GeneBody
cg11643317	chrX	53186852	KDM5C	GeneBody
cg04743412	chr14	63174741	LOC105370531	GeneBody
cg15729155	chr18	57651491	ATP8B1;ATP8B1-AS1	GeneBody;GeneBody	S_Shelf
cg14225028	chr11	62045315
cg25852928	chr21	38065614	DSCR4	GeneBody
cg22477350	chr17	37410482	TADA2A	GeneBody	S_Shelf
cg24005036	chr4	80215548	PRDM8	distal_enhancer
cg03751903	chr2	165865665	LOC100506124	GeneBody
cg12440860	chr8	38300806	NSD3	GeneBody
cg05215336	chr1	52367322	PLA2G12AP1	prox_enhancer	S_Shore;N_Shore
cg03896003	chr17	17942768	TOM1L2	GeneBody
cg16157847	chr11	30536743	MPPED2	GeneBody
cg19838163	chr3	169693747
cg25747904	chr21	28214876	LINC01695	distal_enhancer
cg11387576	chr9	18260850	ADAMTSL1	GeneBody
cg09272510	chr12	116508632	LOC105370008	TSS1500	Island
cg26802079	chr2	169762047	PTCHD3P2	distal_enhancer
cg06139934	chr4	2948853	NOP14-AS1;NOP14	GeneBody;GeneBody
cg04010652	chr2	201640272	TMEM237	GeneBody	N_Shelf
cg02147940	chrX	12779811	PRPS2	distal_enhancer
cg10532826	chr2	84434760	SUCLG1	GeneBody
cg16716403	chr11	85648857	TMEM126A	GeneBody	S_Shore
cg11713810	chr7	131295054	MKLN1	GeneBody
cg25657260	chr21	15104100
cg09451775	chr2	169360697	LRP2	prox_enhancer	N_Shore;N_Shelf
cg27298566	chr8	116353945
cg03129536	chr9	12825786
cg15252996	chr10	75730178	LRMDA;LOC105378367	GeneBody;GeneBody
cg12848502	chr9	77954404	GNAQ	exon1
cg08260481	chr18	58107339	NEDD4L	GeneBody
cg24268503	chr3	11302067	ATG7	GeneBody
cg11928698	chr7	43797004	BLVRA	GeneBody
cg01128326	chr3	169525234	MECOM	GeneBody
cg09116870	chr5	177297042	NSD1	GeneBody
cg22919002	chr17	73640661	SDK2	GeneBody	N_Shelf
cg19491544	chr14	51581336	FRMD6-AS2	distal_enhancer
cg08985965	chr2	167289035			N_Shelf
cg03348631	chr15	84865391	ALPK3	GeneBody
cg14352677	chr9	131194355	NUP214	GeneBody
cg18078894	chr15	81524491
cg14656952	chr8	129963688	CYRIB	GeneBody
cg11516678	chr7	104339350	LHFPL3	GeneBody
cg05068341	chr2	118853091			S_Shelf;S_Shelf;N_Shore;N_Shelf
cg12726989	chr14	58365166	ARID4A	GeneBody
cg01232185	chr11	43404442	TTC17	GeneBody
cg01966869	chr1	235727791	LYST	GeneBody
cg15585986	chr10	112659459	VTI1A	GeneBody
cg03277499	chr9	37936389	RNU7-124P	prox_enhancer
cg01075596	chr1	93446649	FNBP1L	prox_enhancer	N_Shore
cg05659084	chr3	149084698	HLTF-AS1	prox_enhancer	N_Shore
cg00666656	chr1	42771291	C1orf50	GeneBody	S_Shelf
cg01937752	chr1	213511882	RPS6KC1	GeneBody
cg11883364	chr7	149565213	ZNF767P;ZNF767	distal_enhancer;distal_enhancer
cg06964858	chr19	12793210	JUNB	prox_enhancer	Island
cg08548060	chr5	3027806
cg00969606	chr8	85640614			N_Shore
cg27754514	chrX	153587968	CCNQ	GeneBody
cg26823769	chrX	24736983	POLA1	GeneBody
cg06876103	chr7	92424284	TMBIM7P	GeneBody
cg10534903	chr7	1389411
cg09044995	chr5	139427349	DNAJC18	GeneBody
cg26328288	chr18	37813248	RPL12P40	other_regul_region
cg06706483	chr10	60883049	RHOBTB1	GeneBody
cg00642193	chr1	40531015	ZNF684	TSS1500	N_Shore
cg07243452	chr8	1486686	DLGAP2	distal_enhancer	S_Shelf
cg17602124	chr9	113338545	WDR31	GeneBody	N_Shore
cg17127042	chr22	37120121	TMPRSS6	distal_enhancer
cg06311141	chr4	17097640
cg15318143	chr15	83065604	BTBD1	GeneBody	N_Shore
cg06762067	chr4	155526807
cg27431003	chrX	110440413	AMMECR1;GNG5B	promoter;promoter
cg02153138	chr7	128358546	PRRT4	distal_enhancer	N_Shelf
cg02924974	chr2	65420733	SPRED2	GeneBody
cg10349191	chr6	159467744	RPL21P69	distal_enhancer
cg08270157	chr4	105449636	PPA2	GeneBody
cg27370418	chrX	101627493	ARMCX3	GeneBody
cg07323170	chr4	165334668	MSMO1	GeneBody
cg01777399	chr1	196897048	CFHR4	distal_enhancer
cg10970172	chr7	45570798			N_Shelf
cg11221326	chr12	9243178	LINC00987	GeneBody	S_Shelf
cg27718662	chrX	149880501	MAGEA8	TSS1500
cg02387779	chr2	160294761	LINC02478	distal_enhancer
cg00331223	chr18	915556
cg27849406	chrY	12690609	TTTY15	GeneBody
cg14215770	chr9	123187602	STRBP	GeneBody
cg00859292	chr2	190573604	NEMP2;NEMP2-DT	GeneBody;GeneBody
cg02954677	chr7	107958135	LAMB1	GeneBody
cg03896235	chr18	70061941	RTTN	GeneBody
cg10837229	chr8	66121739	TRIM55	distal_enhancer
cg07922139	chr1	223019223
cg03759892	chr14	63596178			S_Shore
cg00357578	chr7	107165025			N_Shelf
cg19830845	chr14	89937080	EFCAB11	distal_enhancer
cg11123276	chr7	64510013	ZNF680	GeneBody
cg15435585	chr6	39640858	KIF6	GeneBody
cg19672075	chr14	72151258	RGS6;LOC124903343	GeneBody;GeneBody
cg07981347	chr5	53915835	ARL15	GeneBody
cg06206989	chr6	151067654	MTHFD1L	GeneBody
cg04851140	chr2	181899396	ITPRID2	GeneBody
cg03985613	chr4	3320630	RPL7AP29	distal_enhancer	S_Shelf
cg14709819	chr11	119079559	VPS11	GeneBody
cg20896378	chr15	100294152	ADAMTS17	GeneBody	S_Shore
cg00554603	chr6	158738402	AMZ2P2	distal_enhancer
cg12550021	chr16	79731659	MAFTRR	GeneBody
cg11404173	chr7	95988100	DYNC1I1	GeneBody
cg06341232	chr13	51773038	DHRS12	GeneBody
cg08859446	chr5	169761957	DOCK2	GeneBody
cg07241498	chr4	153471914	TMEM131L;KIAA0922	distal_enhancer;distal_enhancer
cg22751547	chr11	6462236	TRIM3	GeneBody
cg13646093	chr20	54164926	CYP24A1	GeneBody
cg09787619	chr1	84079624	PRKACB	GeneBody	S_Shore
cg16033614	chr11	12815368	TEAD1	GeneBody
cg05523259	chr3	130952418	ATP2C1	GeneBody
cg14079645	chr4	183960915	STOX2	GeneBody
cg02761839	chr2	160377932	RBMS1	GeneBody
cg08935664	chr5	176178416	CEP192P1	GeneBody
cg11680176	chr6	168336198
cg05269806	chr3	99320078	ARHGEF28P1	distal_enhancer
cg12725474	chr1	42581879	CCDC30;LOC124904162	GeneBody;GeneBody
cg06257819	chr4	10005462	LOC124900664	TSS1500
cg14514455	chr9	137735189	EHMT1	exon1
cg09819442	chr6	90305343	MIR4464	distal_enhancer
cg00881682	chr11	103281595	DYNC2H1	GeneBody
cg06498769	chr10	116268669	GFRA1	GeneBody	N_Shelf
cg04321850	chr4	71185110	LOC124900712	exon1	N_Shore
cg08329092	chr11	111333272	LOC124902755	GeneBody
cg07601008	chr5	2592700	LSINCT5	distal_enhancer
cg26745680	chrX	16646945	S100G	distal_enhancer
cg07451924	chr7	90216654	STEAP2	GeneBody
cg25217135	chr20	36718187	NDRG3	distal_enhancer
cg27788579	chrY	2824251
cg17780768	chr12	69988346
cg20992700	chr5	95056373	MCTP1	GeneBody
cg18672407	chr13	42820460	LINC01050	distal_enhancer
cg03967240	chr7	28390240	CREB5	distal_enhancer
cg03239212	chr2	101987283	LINC01127	distal_enhancer
cg02169651	chr1	236869544	MTR	GeneBody
cg03785165	chr13	112700149	ATP11A	exon1	S_Shelf;N_Shelf
cg16259795	chr11	44130271	EXT2	GeneBody
cg02425235	chr14	75015634	MLH3	GeneBody
cg10891937	chr7	37090366	ELMO1	GeneBody
cg09851987	chr11	74101911	C2CD3	GeneBody
cg23226713	chr5	157593560
cg14743310	chr1	157593698	FCRL4	GeneBody
cg12282562	chr6	121649510
cg11450308	chr7	99909100	TRIM4	GeneBody
cg08211432	chr5	83674157	HAPLN1;HAPLN1	TSS1500;exon1
cg00805701	chr1	55428529
cg27030976	chr5	18771283	LINC02100	other_regul_region
cg11314307	chr5	131634628	RAPGEF6	prox_enhancer	N_Shore
cg08000432	chr18	58975678	OACYLP	distal_enhancer
cg09161689	chr6	43824893	LOC105375070	GeneBody
cg14918593	chr11	72966811	FCHSD2	GeneBody
cg10196463	chr6	143971895	PLAGL1	distal_enhancer
cg21138486	chr1	86931871	HS2ST1	GeneBody
cg26895645	chrX	34658766	TMEM47	TSS1500	S_Shore
cg11876074	chr1	2579726	LOC100996583	GeneBody
cg00087228	chr2	218924626	LOC124907984	TSS1500
cg15390603	chr10	92540995	IDE	GeneBody
cg14172281	chr9	118653963	LOC102724929	GeneBody
cg01041830	chr3	184369611
cg16896332	chr11	112200762	BCO2	GeneBody
cg01624054	chr1	175000874	CACYBP	prox_enhancer	S_Shore
cg14368930	chr4	115664405	RPF2P2	distal_enhancer
cg23553871	chr5	1674823
cg05062393	chr8	9003768	ERI1	prox_enhancer	S_Shore
cg11063714	chr14	106121508
cg18400413	chr18	63738038	LOC124904318	TSS1500
cg12295737	chr4	139866769	RN7SKP253	distal_enhancer
cg12378879	chr8	30555438	RBPMS	GeneBody
cg09100750	chr12	14255793	GNAI2P1	prox_enhancer
cg05533926	chr3	132667554	NPHP3-ACAD11;UBA5	GeneBody;GeneBody
cg05031737	chr2	200599262	AOX1	distal_enhancer
cg13880643	chr9	88003987	RNU6-86P	distal_enhancer	N_Shelf
cg06980591	chr4	114602003	UGT8	distal_enhancer	S_Shelf
cg12246923	chr12	57902038
cg22695076	chr17	52725028
cg00317397	chr4	124717116			S_Shelf
cg14491582	chr13	33676104	STARD13	GeneBody
cg12570028	chr4	69727032	SULT1B1	distal_enhancer
cg08875080	chr5	468665	SLC9A3-OT1	distal_enhancer	S_Shelf;N_Shelf
cg22249919	chr1	107695286	VAV3	GeneBody
cg20967739	chr1	50430155			S_Shelf;S_Shelf
cg06019048	chr12	10313129	KLRD1	GeneBody
cg20741651	chr15	85494819	AKAP13	GeneBody
cg25277401	chr6	24522915	ALDH5A1	distal_enhancer
cg17321218	chr12	14994675
cg14026784	chr9	100577345	CAVIN4	TSS1500
cg02459922	chr11	77559865	RNU7-59P	distal_enhancer
cg14733715	chr10	16952443	CUBN	GeneBody
cg13430929	chr7	752777	DNAAF5	GeneBody	N_Shore;S_Shore;N_Shore
cg04204641	chr9	135943716	UBAC1	GeneBody
cg13229837	chr6	151689346	ESR1	TSS1500
cg05669603	chr3	150413103	TSC22D2	distal_enhancer	S_Shelf
cg16867820	chrX	103235118
cg06390648	chr7	69603708	AUTS2	GeneBody	S_Shelf
cg13779635	chr9	76219918	RBM22P5	distal_enhancer
cg06255206	chr10	115566582	ATRNL1	GeneBody
cg07562975	chr8	40156915	LOC105379385	GeneBody
cg15601205	chr5	151817253
cg04904378	chr3	50842990	DOCK3	GeneBody
cg03775569	chr2	169363070	LRP2	TSS1500	S_Shore;N_Shore
cg12257852	chr8	107296324	ANGPT1	GeneBody
cg03682003	chr16	49023582
cg27156687	chrX	69163606	PJA1	GeneBody
cg11327317	chr15	94355189	MCTP2	TSS1500
cg08998699	chr1	214110425	LINC02775	distal_enhancer
cg18501639	chr13	23870194	MIPEP	GeneBody
cg09199043	chr18	74949499	ZNF407	GeneBody
cg24617455	chr1	17095428	PADI2	distal_enhancer
cg27780193	chrX	154863151	F8	GeneBody
cg27213070	chr18	1586125	CTD-2015H3.2	other_regul_region
cg06628133	chr20	1830917	LOC105372501	GeneBody
cg13624352	chr9	37585221
cg27460657	chrX	115188986	RBMXL3	TSS1500	N_Shore
cg17456069	chr1	214633040	CENPF	GeneBody
cg13563329	chr9	4147226	GLIS3	exon1
cg22763438	chr3	145909578
cg16983410	chrX	122055568	UBE2V1P16	other_regul_region
cg03227554	chr2	101022634	LOC105373510	TSS1500
cg17150023	chr12	329805	KDM5A	GeneBody
cg04502647	chr12	122647311
cg18013847	chr9	118330499
cg01245018	chr20	48530541	LOC105372646	GeneBody
cg22694445	chr11	5549501	OR52H1	TSS1500
cg26954277	chr6	78573084
cg06211422	chr4	7263210	MIR4798	distal_enhancer
cg15518046	chr3	99920871	LOC105374010;CMSS1;FILIP1L	GeneBody;GeneBody;GeneBody
cg12184384	chr9	37159137	ZCCHC7	GeneBody
cg12161709	chrX	142378717
cg14899615	chr8	122877933	ZHX2	GeneBody
cg05529677	chr3	132041738
cg26001001	chr12	28548160	CCDC91	GeneBody
cg10774529	chr9	123340135	CRB2	distal_enhancer	S_Shore
cg22697529	chr17	53153479
cg05058345	chr17	45272521	MAP3K14	GeneBody
cg09665580	chr10	87827563	ATAD1;CFL1P1	GeneBody;GeneBody
cg06199144	chr4	6641851	MRFAP1	prox_enhancer	S_Shore
cg10439795	chr20	54739726
cg10963869	chr12	90833986
cg06903132	chr4	103086812	SLC9B2	other_regul_region
cg18880993	chr13	73466478
cg18635875	chr13	38351047	UFM1	GeneBody	S_Shore
cg11930929	chr14	152640955
cg19404959	chr1	227768916	SNAP47	GeneBody
cg09838168	chr12	78442628	RP11-90C1.1	prox_enhancer
cg02345865	chr7	131470524	MKLN1	GeneBody
cg27529823	chrX	124011102	STAG2	GeneBody
cg27579938	chr5	177212303	NSD1	GeneBody
cg01734724	chr6	189373481
cg09933429	chr8	60568654	RAB2A	GeneBody
cg02297110	chr7	87189664	DMTF1	GeneBody
cg14559090	chr1	111235987	CHI3L2	distal_enhancer
cg12938502	chrX	88136040
cg02818604	chr2	52678760
cg00011202	chr1	992625
cg10254595	chr8	20473540
cg00232029	chrX	17740467	SCML1	exon1	S_Shore
cg17767963	chr12	68610214	RAP1B	TSS1500	N_Shore
cg25878191	chr21	40455797	DSCAM	GeneBody
cg04684072	chr2	217367428	DIRC3	GeneBody
cg14155195	chr9	116000855	LOC105376236	GeneBody
cg01491394	chr6	108077567			S_Shelf
cg04491102	chr6	26295860	LOC124901287	GeneBody
cg09026176	chr20	436263	Y_RNA	distal_enhancer
cg06969458	chr4	112818735	ANK2	prox_enhancer
cg11347915	chr7	87166772	DMTF1	GeneBody
cg12286351	chr9	124663312	NR6A1;MIR181A2HG	GeneBody;GeneBody
cg15216497	chr3	136359802	STAG1	GeneBody
cg25877822	chr3	16199293	GALNT15	distal_enhancer
cg22668962	chr10	117656603
cg10520769	chr7	957200			S_Shelf
cg13834081	chr3	117761451	LOC101926953	GeneBody
cg17845892	chr12	80363433	OTOGL	GeneBody
cg10391889	chr6	163437951	QKI	distal_enhancer
cg00680192	chr1	43757687	ST3GAL3	GeneBody
cg07491116	chr16	3515549	CLUAP1	GeneBody
cg12958775	chr16	75789437	CPHXL	promoter
cg12845913	chr8	92607650	LOC102724710	GeneBody
cg13499236	chr9	22447816	DMRTA1	prox_enhancer	S_Shore
cg27295701	chr8	13697035
cg13295649	chr8	143961625	PLEC	GeneBody
cg03691920	chr15	93070898	RGMA	distal_enhancer	N_Shore
cg08815968	chr3	143831885	SLC9A9	GeneBody
cg04495763	chr2	85935597	LOC124906031	GeneBody
cg17517731	chr7	116305832	Metazoa_SRP	distal_enhancer
cg01600127	chr5	65566198	PPWD1	distal_enhancer	S_Shelf
cg17457424	chr12	32721028	DNM1L	GeneBody
cg06400637	chr4	29046961
cg15433289	chr12	9617115	LOC374443;LOC374443	TSS200;TSS1500
cg07227035	chr4	151881387	LOC127898557	GeneBody
cg06233996	chr18	58104246	NEDD4L	distal_enhancer
cg00782033	chr15	41730556	MGA	GeneBody
cg12624482	chr8	60120129
cg21856853	chr16	84866806	CRISPLD2	GeneBody
cg09654927	chr1	162028771	OLFML2B	distal_enhancer
cg07814082	chr20	59325788	EDN3	GeneBody
cg10871333	chr21	26003527	RNU6-123P	distal_enhancer
cg18562405	chr2	218234536	ARPC2	GeneBody
cg10090808	chr6	130327853	SAMD3	GeneBody
cg15158122	chr8	27897427	SCARA5	GeneBody
cg15540367	chr10	106622770	SORCS1	GeneBody
cg21030734	chr16	3672422	TRAP1	GeneBody	N_Shore
cg04892677	chr13	42720299	FAM216B	distal_enhancer
cg10962090	chr5	81128811	RASGRF2	GeneBody
cg16627046	chr3	182871616	ATP11B	GeneBody
cg03883362	chrX	145246103	SPANXN1	TSS1500
cg22760944	chr17	59869737	NDUFB8P2	distal_enhancer
cg16955996	chr17	17415439
cg16719368	chr4	173298712	GALNT7	GeneBody
cg09319081	chr6	27473787	ZNF184	TSS1500	S_Shore
cg09224902	chr6	17423856	CAP2	GeneBody
cg04852824	chr15	35697241	DPH6-DT	GeneBody
cg04813036	chr3	136822005	SLC35G2	GeneBody	S_Shore
cg16453375	chr11	64428221
cg08065174	chr5	65576951	PPWD1	GeneBody
cg21831982	chr16	83403146	CDH13-AS1	distal_enhancer
cg01990361	chr1	220681331	C1orf115	distal_enhancer
cg03351431	chr2	230956570	GPR55	GeneBody
cg09041941	chr16	87962325	BANP	GeneBody
cg07450109	chr12	126747588	LINC00944	GeneBody
cg25259223	chr20	40678843	LOC105372620;LOC105372620	TSS200;TSS1500	N_Shelf
cg15875417	chr7	12209843	TMEM106B	TSS1500	N_Shore
cg14058462	chr9	105386319	SLC44A1	GeneBody
cg07469964	chr10	72567898	MICU1	GeneBody
cg09419122	chr16	27484735	GTF3C1	GeneBody
cg02695090	chr2	38595002	HNRNPLL	GeneBody
cg15540757	chr10	21669135	RNU6-1141P	distal_enhancer
cg08370869	chr1	193679175	LOC124904475	GeneBody
cg21904333	chr16	87180356
cg04011283	chr2	201705673	ALS2	GeneBody
cg12365975	chr8	29295214	LOC124901922	GeneBody
cg15033667	chr9	6004160	BRD10	GeneBody	N_Shelf
cg19882881	chr1	84277531
cg01102738	chr6	128199803	PTPRK	GeneBody
cg22622912	chr17	46997995	LRRC37A2;LOC101927060	GeneBody;GeneBody
cg07370390	chr10	8662439	LOC105376400	GeneBody
cg25850820	chr21	37823899	KCNJ6	GeneBody
cg15544864	chr10	107114195	SORCS1	GeneBody
cg06579203	chr4	54413851
cg13175548	chr8	101506533	GRHL2	GeneBody
cg22357071	chr6	55573643	HMGCLL1	GeneBody
cg20375874	chr15	50391199	AHCYP7	distal_enhancer
cg08749492	chr13	109350039
cg09235356	chr18	768596	YES1	GeneBody
cg03588267	chr8	53744104	ATP6V1H	GeneBody
cg16143711	chr11	27947762
cg20891920	chr6	89537018	ANKRD6	GeneBody
cg13865695	chr1	238474803
cg12747241	chr8	76674344	ZFHX4	distal_enhancer
cg09746585	chr6	79888125
cg23656542	chr1	59759840	FGGY	GeneBody
cg13638086	chr10	52317466	DKK1	GeneBody	S_Shelf
cg08285485	chr5	95789827	RHOBTB3	GeneBody
cg05716854	chr11	27097847	BBOX1	other_regul_region
cg06376482	chr8	94663783	ESRP1	GeneBody
cg17999665	chr12	102632513	LINC02456	GeneBody
cg00430732	chr1	91955647	BRDT	GeneBody
cg14787811	chr6	146892609	STXBP5-AS1	GeneBody
cg16469582	chr2	24636622	NCOA1	GeneBody
cg16576009	chr3	106813072	LOC101929534	exon1
cg01369691	chr11	128718199	SENCR	distal_enhancer
cg14431397	chr13	101177458	NALCN	GeneBody
cg12592370	chr8	55878440	LYN	prox_enhancer	N_Shore
cg03311101	chr2	109666887	RANBP2	GeneBody
cg15908988	chr9	116318798	PAPPA;PAPPA-AS2	GeneBody;GeneBody
cg10655333	chr1	147642036	ACP6	GeneBody
cg05805815	chr5	124661303	ZNF608	GeneBody
cg24728891	chr6	151322458	AKAP12	GeneBody	N_Shelf
cg08064237	chr5	65474827	ADAMTS6	GeneBody
cg16751042	chr11	91104040
cg22021882	chr8	51844295	PCMTD1	GeneBody
cg18477109	chr13	21526626	MICU2	GeneBody
cg17562575	chr18	46480851	LOXHD1	GeneBody
cg04732548	chr7	64140708	LOC124901655	GeneBody
cg15159793	chr10	68112377	MYPN	distal_enhancer
cg10737401	chr12	32336576	BICD1	GeneBody
cg13712826	chr9	32841807	LOC107987060	exon1
cg00165615	chr1	7862968	UTS2	other_regul_region
cg09468228	chr2	230950455	GPR55	GeneBody
cg07842708	chr5	32276855	MTMR12	GeneBody
cg15744837	chr12	104680177	CHST11	GeneBody
cg24308520	chr9	102289506
cg25549281	chr2	187513527	TFPI	promoter
cg00572650	chr9	92834592	ANKRD19P	GeneBody	N_Shelf
cg25529179	chr9	92856405	ZNF484	GeneBody
cg00779373	chr10	129838843	EBF3	GeneBody	Island;N_Shore
cg22530369	chr17	41181026
cg17452664	chr7	80638986	CD36	GeneBody
cg10907269	chr14	102000462	DYNC1H1	GeneBody
cg03254596	chr3	185834554	IGF2BP2	other_regul_region
cg05342588	chr3	110517892
cg16140917	chr11	27549327	BDNF-AS	GeneBody
cg02437493	chr6	11898996
cg27411651	chr3	122700829	PARP14	GeneBody
cg09025113	chr5	52796016	PELO-AS1;ITGA1;PELO	GeneBody;GeneBody;GeneBody	N_Shelf
cg11897625	chr17	33284091	ASIC2	distal_enhancer
cg00338281	chr5	111782206	NREP	GeneBody
cg15045033	chr10	95181975	PAWRP1	prox_enhancer	N_Shore
cg14878685	chr11	88508257	GRM5-AS1	distal_enhancer	N_Shore
cg19852922	chr14	91591451	CATSPERB	GeneBody
cg07791017	chr1	13824928	PRDM2	GeneBody
cg26791474	chrX	21531101	CNKSR2	GeneBody
cg00695387	chr11	69471465			Island
cg03343831	chr2	113265194	PAX8;PAX8-AS1	GeneBody;GeneBody
cg13510958	chr10	10912080	CELF2	GeneBody
cg13149039	chr8	133049466	MIR7848	distal_enhancer
cg04956378	chr2	119765155	PTPN4	distal_enhancer
cg18938710	chr5	102502095	LOC124901035	GeneBody	S_Shelf
cg20907638	chr12	123363117	SBNO1	GeneBody	N_Shore
cg21449902	chr17	49624364	SPOP	GeneBody
cg01677638	chr1	181324173	CACNA1E	GeneBody
cg05467318	chr15	85520783	AKAP13	GeneBody
cg09954052	chr4	182143549	TENM3-AS1	prox_enhancer	S_Shelf;Island
cg13391621	chr20	59127648	ZNF831	GeneBody
cg02368877	chr11	98461706	LOC105369455	GeneBody
cg16694793	chr4	87945632	SPP1	other_regul_region
cg09933791	chr6	107879110	SEC63	GeneBody
cg20873526	chr15	98512641	FAM169BP	GeneBody
cg15296141	chr5	131447255	RAPGEF6	GeneBody
cg02378357	chr2	6834815	NRIR	GeneBody
cg15184326	chr1	214038595	PROX1	GeneBody
cg14082955	chr1	61255637	NFIA	GeneBody
cg05935476	chr6	157079046	ARID1B	GeneBody
cg11712484	chr13	86020450
cg17850302	chr12	81084509	ACSS3	GeneBody
cg00303665	chr6	112690646	PA2G4P5	distal_enhancer
cg01247447	chr1	116400186	ATP1A1;ATP1A1-AS1	GeneBody;GeneBody
cg14962584	chr1	36853945	GRIK3	GeneBody
cg06094724	chrX	110054854	MIR652;TMEM164	TSS1500;exon1
cg26255669	chr22	33565452	LARGE1	GeneBody
cg16912165	chr11	113983559	HTR3A	GeneBody
cg06173658	chrX	107938004			S_Shore
cg16198624	chr11	35041435	LOC105376626	GeneBody
cg20742181	chr15	85554785	AKAP13	GeneBody
cg20525286	chr15	65718127	DENND4A	GeneBody
cg13201602	chr22	25473200	LOC124905094	TSS1500
cg16790191	chr11	96744268
cg00387133	chr6	70312037	COL9A1	distal_enhancer
cg13519621	chr10	74010644	VCL	GeneBody
cg11298735	chr2	161415167	TBR1	prox_enhancer	S_Shore;N_Shore;N_Shelf
cg15463477	chr10	99834172	ABCC2	GeneBody
cg23845187	chr18	78820705
cg09746018	chr18	52569006	DCC	GeneBody
cg03300790	chr2	108958749	EDAR	distal_enhancer
cg17676191	chr18	63737926	LOC124904318;LOC124904318	TSS200;TSS1500
cg07530798	chr1	118992966			S_Shelf;N_Shore
cg12515182	chr10	123284521
cg10060164	chrX	21932999
cg07146279	chr11	140288268
cg08258007	chr5	91469257
cg09641469	chr2	135023266	MAP3K19	TSS1500
cg16391164	chr11	60739134	MS4A18	GeneBody
cg07023171	chr4	15869489
cg16622285	chr11	74173101	PPME1	prox_enhancer	S_Shore
cg17093564	chr11	130496120
cg02235717	chr1	244092413
cg13369936	chr9	5108324	JAK2;INSL6	GeneBody;GeneBody	N_Shelf
cg07839752	chr12	59448464
cg08211093	chr5	180262106	MAPK9	GeneBody
cg04068018	chr2	207690268
cg26246440	chr3	115150264			S_Shore
cg17232318	chr15	57952213
cg04528483	chr3	9424338	SETD5	exon1
cg04549111	chr7	90508726	LOC124901693	TSS1500
cg04066654	chr2	207602173	METTL21A;CREB1	GeneBody;GeneBody
cg15509581	chr11	954637	RNU6-1025P	distal_enhancer
cg17147432	chr3	146253518			S_Shelf
cg03417676	chr1	158356947	CD1E	GeneBody
cg14735573	chr10	117148389
cg13689813	chr11	70325515	PPFIA1;LOC105369373	GeneBody;GeneBody
cg23657836	chr1	39485869	MACF1	GeneBody
cg05976422	chr3	190302063	CLDN16	GeneBody
cg16398931	chr6	20389845
cg19583206	chr14	62626581	ATP5F1AP4	promoter
cg07776569	chr1	211669868	NEK2	distal_enhancer
cg21776440	chr16	78458962	WWOX	other_regul_region
cg25500738	chr10	34937659
cg27321877	chr10	97642992	PI4K2A	GeneBody	S_Shore
cg20476491	chr15	61528601	LOC107984782	GeneBody
cg11442421	chr7	130667396	COPG2	GeneBody	N_Shore
cg08710169	chr1	74504052	FPGT-TNNI3K;TNNI3K;LRRC53	GeneBody;GeneBody;GeneBody
cg07801575	chrY	12842121	USP9Y	GeneBody
cg18817630	chr13	62642983
cg09180895	chr6	13522578
cg01117738	chr1	99580218
cg18295427	chr18	125359061
cg24079066	chr19	9254198
cg07135161	chr12	82476673	METTL25	GeneBody
cg00134887	chr10	99619258	SLC25A28	prox_enhancer	N_Shore
cg04755880	chr20	57110866			S_Shore
cg08802141	chr14	35048076	FAM177A1	prox_enhancer	S_Shore
cg04088688	chr7	92069911	AKAP9	distal_enhancer
cg27364576	chrX	101078731	TMEM35A	promoter
cg10293324	chr4	184493309
cg17170518	chr7	100092220			S_Shelf
cg04643588	chr16	76556989	CNTNAP4	GeneBody
cg00385778	chr1	22034584
cg17435674	chr20	23416589	NAPB	GeneBody	N_Shelf
cg17952138	chr20	58682920	NPEPL1	distal_enhancer
cg05851510	chr1	83908375	TTLL7	GeneBody
cg00166191	chr1	7904581	UTS2	GeneBody
cg05578107	chr1	229220079
cg04783279	chr14	32079189	ARHGAP5	prox_enhancer	S_Shore
cg13035649	chr14	35531593			N_Shore
cg10283974	chr14	35008292	SRP54	GeneBody
cg10387470	chr14	73920494	ZNF410	GeneBody
cg02288294	chr11	87895990	RAB38;LOC107984361	GeneBody;GeneBody
cg12924501	chr8	101720245	NCALD	prox_enhancer
cg12471153	chr8	41576727	GPAT4;AGPAT6	prox_enhancer;prox_enhancer	N_Shore
cg16879590	chr8	127329135	CASC21;CASC8	GeneBody;GeneBody
cg16467663	chr8	128220977
cg12299859	chr8	22903320	PEBP4	GeneBody
cg12616587	chr8	58830235	RNU4-50P	distal_enhancer
cg14295300	chr9	108889957	ELP1	GeneBody
cg14221079	chr9	79264758
cg15390329	chr10	15797932	MINDY3;LOC124902383	GeneBody;GeneBody
cg04184987	chr10	59946314	LINC01553	distal_enhancer
cg01782128	chr10	110885365	PDCD4	GeneBody
cg02090171	chr10	59865021	CCDC6	GeneBody
cg13499810	chr5	159277425	UBLCP1	other_regul_region
cg12819207	chr5	59132190	PDE4D	distal_enhancer
cg11267878	chr5	56064330	LOC105378976	GeneBody
cg12311593	chr5	83494056	VCAN	GeneBody
cg07962846	chr5	50931163
cg22110046	chr13	62731783	LINC00448	GeneBody
cg19070724	chr13	100099176	PCCA	GeneBody
cg18972449	chr13	88142999	LINC00373	exon1
cg15091179	chr7	55173194	EGFR-AS1	distal_enhancer
cg16290727	chr16	80761002	CDYL2	GeneBody
cg14445547	chr1	20168657	PLA2G2C	distal_enhancer
cg14913647	chr1	183791839	RGL1	GeneBody
cg21995430	chr10	93510437	CEP55	GeneBody
cg14705050	chr10	14346123
cg05828354	chr3	173630838	NLGN1	GeneBody
cg18652447	chr13	40586844	FOXO1	exon1
cg19676292	chr13	32522646	N4BP2L2	GeneBody
cg12130687	chr13	29057150	MTUS2	GeneBody
cg18523539	chr13	25807329	ATP8A2	GeneBody
cg18644693	chr13	39612501
cg18559786	chr13	29019512	MTUS2	GeneBody
cg22739831	chr17	58160717			S_Shelf
cg25384689	chr20	50735205	PARD6B	distal_enhancer	S_Shelf
cg02191188	chr1	239476806	CHRM3	GeneBody
cg10078820	chr6	128558912
cg12950493	chr22	29767719	ZMAT5	TSS1500	S_Shore
cg13885111	chr8	127495996
cg15821040	chr8	22670358	BIN3	TSS1500	S_Shore
cg00567588	chr3	12555332	MKRN2OS	GeneBody	N_Shore
cg00601139	chr3	126025157	SLC41A3	GeneBody
cg21570820	chr2	200078305	LOC124906112	GeneBody
cg02379708	chr2	6960979	GRASLND	distal_enhancer
cg04014366	chr2	202014495
cg02292985	chr20	62867519	LOC105372717	GeneBody
cg06806788	chr16	86631844
cg00935576	chr3	151545818	IGSF10	GeneBody
cg15090270	chr10	58149862
cg14105148	chr9	110909145	RNU6-432P	distal_enhancer
cg15986759	chr9	130560824
cg02953970	chr2	47815060	FBXO11	GeneBody
cg06899152	chr4	102562477	NFKB1;LOC124900742	GeneBody;GeneBody
cg01255337	chr4	138093645	SLC7A11-AS1;LINC00616	GeneBody;GeneBody
cg06792408	chr4	163555074	MARCHF1	GeneBody
cg17104028	chr3	157137304
cg05278111	chr3	100562261	TMEM45A	GeneBody
cg06480179	chr3	157108165	LINC00880	GeneBody
cg07465171	chr3	4776791	ITPR1	GeneBody
cg04103419	chr3	190884034
cg05325317	chr3	108005922
cg03781829	chr3	73727511	LINC02005	distal_enhancer
cg04752573	chr3	45180081
cg01079901	chr1	93879754	DNTTIP2	TSS1500	S_Shore
cg00545446	chr21	45946597
cg25856690	chr21	38491526	ERG	GeneBody
cg10905146	chr14	92821778	GOLGA5	GeneBody
cg12202229	chr17	80080878	CCDC40	GeneBody
cg22546350	chr17	42217518	STAT5B	GeneBody
cg12490699	chr8	42895767	HOOK3;RNF170	TSS1500;TSS1500	N_Shore
cg13014861	chr8	115964169	RNA5SP276	other_regul_region
cg00081237	chr9	117406732	ASTN2	GeneBody
cg12671755	chr8	66549240
cg11740043	chr20	46037752	SLC12A5	GeneBody
cg11828048	chr20	58819432	MIR298	TSS1500
cg10715311	chr20	35663104	CPNE1;RBM12	GeneBody;GeneBody	N_Shore
cg12492738	chr20	20363127			N_Shore;N_Shelf
cg23617788	chr18	59012720	OACYLP	GeneBody
cg22028629	chr17	1825122	SMYD4	GeneBody
cg09319416	chr6	27493400			N_Shore
cg10431756	chr6	166954144	RNASET2	GeneBody	N_Shore
cg09085048	chr6	4210463
cg10164071	chr6	139263534	RP1-225E12.3	distal_enhancer
cg09128295	chr6	7985325	PIP5K1P1	TSS1500	N_Shore
cg02501294	chr7	76087462	RNU6-863P	promoter
cg09270922	chr10	10978501	CELF2	GeneBody
cg17344853	chr15	98646816	IRAIN	exon1	N_Shore
cg24867298	chr15	25018318	SNHG14	GeneBody
cg04182693	chr2	221434591	EPHA4	GeneBody
cg04198953	chr2	223328531
cg03828764	chr2	174889904	CHN1	GeneBody
cg03225838	chr2	100902977	NPAS2	GeneBody
cg02984916	chr2	71999380
cg03332310	chr22	20818746	PI4KA	GeneBody
cg20267469	chr12	77965925	NAV3	distal_enhancer
cg17656266	chr12	55005518	LOC107984515	GeneBody
cg17365695	chr12	21503671	GOLT1B	prox_enhancer	S_Shore
cg13570815	chr18	9674622
cg07492055	chr18	62090140	PIGN	GeneBody
cg10253317	chr18	70003466	RTTN	other_regul_region
cg10454177	chr6	168327351
cg08355700	chr5	107557984	EFNA5;LOC124901038	GeneBody;GeneBody
cg08030925	chr5	60452872	PDE4D	GeneBody
cg08267945	chr5	93322921
cg26573821	chr5	139759741	PSD2	GeneBody	S_Shelf;S_Shore
cg08283221	chr5	95542403	SKIC3	GeneBody
cg07983707	chr5	54224428	ARL15	GeneBody
cg08759129	chr5	157131373	MED7	distal_enhancer
cg09009972	chr5	180275061	MAPK9	GeneBody
cg08176393	chr14	81484030	SEL1L	GeneBody
cg08373547	chr14	52327823	PTGER2	distal_enhancer
cg03275880	chr14	66013979			S_Shore
cg17600057	chr12	50657366	RNU6-238P	prox_enhancer
cg18054596	chr12	108719338	CORO1C	GeneBody
cg07154771	chr13	107373747	SNORD31B	distal_enhancer
cg01484140	chr1	156968743	RN7SL612P	distal_enhancer
cg01970534	chr1	218005795	LOC105372922	GeneBody
cg00265172	chr1	14138016	RNU6-1265P	distal_enhancer
cg00261247	chr1	13764046	PRDM2	GeneBody
cg04547006	chr3	11641471	VGLL4	distal_enhancer	N_Shore
cg04979925	chr3	57949895	PPIAP16	distal_enhancer
cg26917447	chr3	149581112	WWTR1	GeneBody
cg05017178	chr3	62315426	PTPRG-AS1	GeneBody	N_Shelf
cg23286062	chr7	73932757
cg20927070	chr7	102177844	CUX1	GeneBody
cg10636945	chr7	6179397	CYTH3	GeneBody
cg20663747	chr7	121302951
cg11124983	chr7	64663314			N_Shelf
cg11048246	chr7	55037142	EGFR	distal_enhancer
cg11814226	chr7	141678299	DENND11	GeneBody
cg23021642	chrX	12489381	RPL17P49	distal_enhancer
cg27781550	chrX	155023445	F8	TSS1500	N_Shelf
cg27576733	chrX	130788930	ENOX2	GeneBody
cg27080425	chrX	54807262	MAGED2	TSS1500	N_Shore;N_Shore
cg12669177	chr8	66269740	LINC00967	other_regul_region
cg12763473	chr8	79621272	STMN2;LOC105375916	GeneBody;GeneBody
cg12614404	chr8	58558924	SDCBP	TSS1500
cg12442820	chr8	38442306	FGFR1	GeneBody
cg04329321	chr2	235762918	AGAP1;LOC105373942	GeneBody;GeneBody	N_Shore
cg12148955	chr2	224944527	DOCK10	GeneBody
cg03784829	chr12	118358984	TAOK3	GeneBody
cg03859519	chr12	51976455	RNU6-574P	distal_enhancer
cg03862427	chr12	94851048
cg02657797	chr12	79597840	PAWR	GeneBody
cg00678630	chr12	45991607	SCAF11	TSS1500	S_Shore;N_Shore
cg12333659	chr10	37240927	ANKRD30A	GeneBody
cg12647415	chr10	13757048	FRMD4A	GeneBody
cg01449123	chr6	6057905			N_Shore
cg01733592	chr6	52399497	PAQR8	GeneBody	N_Shelf
cg10567802	chrX	5681886
cg27706116	chrX	147990888	FMR1NB	other_regul_region
cg00575074	chr1	35362040	ZMYM4;ZMYM4-AS1	GeneBody;GeneBody
cg24996976	chr20	14712997	MACROD2	GeneBody
cg03970496	chr2	196599839
cg07306257	chr4	163125195	NAF1	GeneBody
cg07194773	chr4	147551076
cg22714645	chr4	3314213	RGS12	TSS1500	N_Shelf
cg19226770	chr4	156000209
cg15565329	chr10	110220848	MXI1;LOC105378480	GeneBody;GeneBody
cg17608339	chr12	51308651	BIN2	distal_enhancer
cg18496908	chr12	111898579	MAPKAPK5	GeneBody
cg14661460	chr12	14892789
cg17746620	chr12	65738386			N_Shelf
cg17899411	chr12	89731730	RNA5SP365	distal_enhancer
cg24146183	chr11	94973791	CWC15;KDM4D	promoter;promoter	Island
cg01811179	chr12	25757703
cg09443697	chr5	76734035	F2R	GeneBody
cg08622783	chr5	141040702
cg06030754	chr5	76029801	SV2C	GeneBody
cg06710569	chr5	157131380	MED7	distal_enhancer
cg03760304	chr2	167296324	B3GALT1	GeneBody	S_Shelf
cg03469977	chr2	127670328	LIMS2	GeneBody
cg04350508	chr2	237281213
cg02815694	chr3	137462373
cg20357985	chr15	47811954	LINC01491	GeneBody
cg17452441	chr7	37224825	RPS17P13	distal_enhancer
cg10958604	chr7	44639669	OGDH	distal_enhancer
cg10810938	chr7	27774233	TAX1BP1	GeneBody
cg17056038	chr11	126777694	KIRREL3	GeneBody
cg15585529	chr11	86119117	RNU6-560P	distal_enhancer
cg17049087	chr11	114781038	NXPE2;LOC105369506	GeneBody;GeneBody
cg16866372	chr11	108354106	ATM;C11orf65	GeneBody;GeneBody
cg16676608	chr11	79259785	TENM4	GeneBody
cg16077024	chr11	18194699
cg07186597	chr4	146272750	SLC10A7	GeneBody
cg23595675	chr18	57077720
cg17647198	chr18	22787968	LOC101927571	TSS1500
cg20645689	chr18	60144683	LINC03111	GeneBody
cg22103327	chr17	5845664	LOC339166	GeneBody
cg22595531	chr9	38438335	LOC105376041	GeneBody
cg13345290	chr9	2119266	SMARCA2	GeneBody
cg13355697	chr9	3469707	RFX3	GeneBody
cg14387125	chr9	133093030	LOC124902343;LOC124902343	TSS200;TSS1500
cg21401008	chr9	124658924	MIR181A2HG	prox_enhancer
cg21081352	chr9	94782603	MIR2278	distal_enhancer
cg21872665	chr9	77923398	GNAQ	GeneBody
cg13491663	chr9	21405999			S_Shelf
cg27738753	chrX	152223899	GABRA3	GeneBody
cg14479638	chr11	35402797	SLC1A2	distal_enhancer
cg12580072	chr11	94973800	CWC15;KDM4D	promoter;promoter	Island
cg06666948	chr12	151972	IQSEC3	GeneBody
cg26750159	chrX	16951194	REPS2	GeneBody	S_Shelf
cg21183070	chrX	22698126	PTCHD1-AS	GeneBody
cg26716362	chrX	12906416	TLR8	promoter
cg27177898	chrX	71366110	TAF1	promoter	Island
cg12219196	chr2	55666566	PNPT1	other_regul_region
cg12400039	chr2	37199431	SULT6B1	distal_enhancer	S_Shelf
cg13567942	chr2	181058486	UBE2E3	GeneBody
cg12728312	chr12	108128927	WSCD2	TSS1500	N_Shore
cg13843791	chr12	122481994	ZCCHC8	GeneBody
cg14302778	chr12	41684663
cg09439053	chr12	107110829
cg09482395	chr12	94210066	PLXNC1	GeneBody
cg11382054	chr12	27549460	PPFIBP1	GeneBody
cg09203343	chr13	34453561	LINC02343;LINC00457	GeneBody;GeneBody
cg01799062	chr13	107849061	NALF1	GeneBody
cg27735070	chrX	151734236	CNGA2	TSS1500
cg08301981	chr15	96434417
cg10042939	chr15	100606880	ASB7	GeneBody	S_Shelf
cg20013823	chr14	103437256	MARK3	GeneBody
cg19505522	chr14	53151560	DDHD1	prox_enhancer	N_Shore
cg19490037	chr14	51385626
cg17326611	chr14	34482574	RPL23AP71	distal_enhancer
cg16579056	chr14	52008939	NID2;RTRAF	GeneBody;GeneBody
cg17761996	chr14	103338259	EIF5	GeneBody	S_Shelf
cg06724250	chr4	76738331	SHROOM3-AS1	distal_enhancer	N_Shore
cg17745090	chr4	137212377	LINC02511	GeneBody
cg14636882	chr4	78764371
cg11782380	chr6	27266540
cg13763089	chr3	130681050	PIK3R4	GeneBody
cg17465132	chr3	111967117	ABHD10	distal_enhancer
cg04967331	chr3	56754165	ARHGEF3	distal_enhancer
cg05157787	chr3	80079741
cg10835370	chr12	20947004	SLCO1B7	other_regul_region
cg03926776	chr12	128905763	GLT1D1	GeneBody
cg16891882	chr11	111779941	ALG9	GeneBody
cg05201427	chr15	45583068
cg20221411	chr15	33551652	RYR3	GeneBody
cg00399940	chr15	22892864	CYFIP1	GeneBody	S_Shore
cg02179479	chr15	71284999	THSD4;LOC124903521	GeneBody;GeneBody
cg26181045	chr18	55763870	LOC105372130	GeneBody
cg01543452	chr1	80679413
cg00561183	chr1	64043334	ROR1	GeneBody
cg12891689	chr7	6688015
cg16350115	chr7	69823825	AUTS2	prox_enhancer
cg16463007	chr7	112208659	ZNF277	GeneBody	S_Shore
cg15928524	chr17	17696229	RAI1	GeneBody	S_Shore
cg16893481	chr17	66296697	PRKCA	distal_enhancer
cg14320541	chr17	80676084	RPTOR	GeneBody
cg20321608	chr17	52810878
cg08499570	chr5	128722292	LOC105379168	GeneBody
cg08415956	chr5	116493129	SEMA6A	exon1
cg08453316	chr5	122436532	SNCAIP;MGC32805	GeneBody;GeneBody
cg13357471	chr9	3731011
cg14384165	chr9	132924388	TSC1	GeneBody
cg17575705	chr22	27513246	LOC105372981	GeneBody
cg16230918	chr22	24363092	ADORA2A	distal_enhancer
cg18526643	chr22	43993485	PARVB	distal_enhancer	N_Shelf
cg00571358	chr2	96916026	FAM178B	GeneBody
cg08898578	chr11	73682117	RAB6A	GeneBody
cg10155628	chr2	110144981	NPHP1	GeneBody
cg04723416	chr5	15616273	CTD-2350J17.1	TSS1500
cg01649509	chr5	160508901	MIR146A	distal_enhancer
cg08173221	chr5	79121350	BHMT	GeneBody
cg01768648	chr5	151460670	SLC36A1	GeneBody
cg16167943	chr4	39444863	KLB	GeneBody	N_Shore
cg08350464	chr12	98428551
cg07820564	chr12	62977307	RPL14P1	distal_enhancer
cg04770944	chr12	68675299	RPL7P42	distal_enhancer
cg04711853	chr12	7942009	SLC2A3	distal_enhancer
cg05783926	chr9	131890536	MED27	GeneBody
cg05807928	chr9	120326790	LOC105376253	GeneBody
cg11688940	chr9	69920136	RN7SL570P	other_regul_region
cg08381369	chr9	77795604	GNA14	distal_enhancer
cg20134083	chr15	25409885	SNHG14;UBE3A	GeneBody;GeneBody
cg26925514	chrX	39480064	LINC01283	other_regul_region
cg12505288	chrX	152390752	GABRA3	GeneBody
cg12440885	chrX	57138177	SPIN2A;SPIN2A	TSS1500;exon1	S_Shore
cg14106777	chrX	16374954
cg13196887	chr8	138896294	COL22A1	GeneBody
cg07397710	chr10	99742696	CUTC	GeneBody
cg04995108	chr6	16582910	ATXN1	distal_enhancer
cg06441391	chr6	139996784	LINC02941	GeneBody
cg17674805	chr16	79848857	LINC01228	distal_enhancer
cg02207457	chr1	10364703	KIF1B	GeneBody
cg02123798	chr1	93616331	BCAR3	GeneBody
cg15572698	chr10	110903089	BBIP1	GeneBody
cg02881948	chr2	61073132	SANBR	GeneBody
cg03402143	chr2	120312730
cg02076518	chr2	85922043
cg01694326	chr2	181634795	CERKL	GeneBody
cg04547038	chr2	44088610			S_Shore
cg03243153	chr2	102430833	MIR4772	prox_enhancer
cg08603034	chr7	92814489	CDK6	GeneBody
cg05112440	chr8	91001003	PIP4P2	GeneBody
cg05440853	chr8	129870796	CYRIB	GeneBody
cg01186144	chr8	96090248
cg00921771	chr1	70757115	LINC01788	GeneBody
cg08413308	chr5	116085962	COMMD10	prox_enhancer	S_Shore
cg09624918	chr8	125191798	NSMCE2	GeneBody
cg02673963	chr2	36420478	LOC124905989	TSS1500
cg14185105	chr6	96816927	GPR63	GeneBody
cg09159117	chr6	11207371	NEDD9	distal_enhancer
cg10249365	chr6	150162503	PPP1R14C	GeneBody
cg00458075	chr1	26792071	PIGV	GeneBody	S_Shelf
cg16848272	chr1	1575611	SSU72	prox_enhancer	S_Shore
cg15541407	chr9	116152362	PAPPA	prox_enhancer	N_Shore
cg05210599	chr9	91410865	NFIL3	GeneBody
cg04970116	chr9	33026182	DNAJA1	prox_enhancer	S_Shore
cg04318178	chr9	131712931	RAPGEF1	distal_enhancer
cg21904598	chr16	87193803
cg01326830	chr17	53203220
cg01516954	chr17	70108067	KCNJ16	GeneBody
cg21547530	chr16	57083736	CPNE2-DT	distal_enhancer
cg21109921	chr16	9234862
cg14796682	chr19	23076216	ZNF730	GeneBody	S_Shore
cg12559988	chr19	30330103	ZNF536	GeneBody
cg16847886	chr19	19507886	GATAD2A	GeneBody
cg11122346	chr7	64407686	LOC105375324	GeneBody
cg03859190	chr17	66779123	PRKCA	GeneBody
cg03155646	chrX	139529945	F9	TSS1500
cg03066321	chrX	104163033	FAM199X	distal_enhancer	N_Shelf
cg05548158	chrX	123714303	THOC2	GeneBody
cg06085276	chrX	16738902	SYAP1	GeneBody
cg05835316	chrX	112341706	DPRXP7	distal_enhancer
cg26355377	chr9	95904320	ERCC6L2	GeneBody
cg03006376	chr7	28062851	JAZF1	GeneBody
cg11092798	chr7	50452038			S_Shore
cg26137593	chr22	24540529	GUCD1	distal_enhancer
cg06871166	chr4	98351187	RAP1GDS1	GeneBody
cg06721899	chr4	76458797	SHROOM3	GeneBody
cg06490752	chr4	40998737	RNA5SP160	distal_enhancer
cg02766843	chr2	46124523	PRKCE	GeneBody
cg02654993	chr2	33658789	LOC124905986	GeneBody
cg22540997	chr17	41929865	ODAD4	TSS1500	N_Shore
cg22885876	chr17	70684012
cg07118489	chr7	2965722	CARD11	GeneBody
cg01028697	chr1	87556716
cg12397269	chr3	126071574	SLC41A3	GeneBody
cg11761102	chr3	121194348	STXBP5L	GeneBody
cg05993870	chr4	115671867	RPF2P2	promoter
cg10256840	chr6	150856729	LOC124901431	GeneBody
cg17211630	chr6	4018044	LOC124901245	GeneBody	N_Shore;N_Shelf
cg17249135	chr6	27143994	H2BC12	GeneBody	N_Shelf
cg09598748	chr6	55041140
cg22682085	chr17	50982295	SPAG9	GeneBody
cg03197418	chr18	3463383	GAPLINC	distal_enhancer
cg02294561	chr18	58065249	NEDD4L	GeneBody
cg06216261	chr18	77162064
cg05646407	chr18	79393721	NFATC1	distal_enhancer	N_Shore
cg26804971	chr17	32825628	MYO1D	GeneBody	S_Shelf
cg01610502	chr18	79142852	LOC124904331	TSS1500	N_Shelf
cg09501424	chr6	42784620	LOC401261	exon1	S_Shore
cg18864334	chr6	162937000	PACRG	GeneBody
cg05679311	chr3	151580672	MIR5186	distal_enhancer
cg15622015	chr3	187448983	LINC02041	GeneBody
cg15973470	chr3	189988566	P3H2	GeneBody
cg14561886	chr10	2291255
cg03635549	chr11	120484402	ARHGEF12	GeneBody
cg21902843	chr16	87083914
cg21967302	chr16	89445326	ANKRD11;LOC101927817	GeneBody;GeneBody
cg11082724	chr1	185049608	RNF2	GeneBody	S_Shelf
cg11090640	chr1	18783558			N_Shore
cg11131794	chr1	47759039
cg10992668	chr1	116516626	CD58	GeneBody
cg11001495	chr1	116390627	ATP1A1	GeneBody
cg10593867	chr1	187036009
cg20262243	chr15	38695309	LINC02694	TSS1500
cg20802104	chr15	90991671	PRC1	distal_enhancer	N_Shelf
cg12392910	chr8	32321139	NRG1	GeneBody
cg09762920	chr8	90721386	LOC105375633	GeneBody
cg07882712	chr8	99810093	VPS13B	GeneBody
cg05524591	chr3	131177835	NEK11	GeneBody
cg14447809	chr9	135682175	SOHLH1	other_regul_region
cg23544656	chr9	122723867	OR1L4;OR1L4	TSS200;TSS1500
cg13769444	chr9	74889460			S_Shore
cg13436769	chr9	14713328
cg27292534	chr9	124088862
cg13726885	chr9	69198793	TJP2	GeneBody
cg01330624	chrX	51725781
cg13609209	chr9	36410745	LOC124902152	exon1
cg13975843	chr9	95858910	ERCC6L2-AS1	GeneBody
cg09847295	chr1	212907665
cg09436413	chr1	35021814	ZMYM6	GeneBody
cg07656025	chr1	231038604	FAM89A	prox_enhancer	N_Shore
cg07717317	chr1	95255452
cg07320802	chr1	90943621	ZNF644	GeneBody
cg02229752	chr1	243481440	SDCCAG8	GeneBody	N_Shore
cg12073709	chr1	71666129	NEGR1	GeneBody
cg12081021	chr1	223546229	CAPN8	GeneBody
cg10208282	chr1	81853510	ADGRL2	GeneBody
cg09891111	chr1	208880096	LOC107985255	GeneBody
cg11788765	chr15	44033676	FRMD5	GeneBody
cg01818579	chr20	57407259	RBM38	GeneBody	N_Shore
cg21104999	chr17	47278244	ITGB3	GeneBody
cg17334372	chr17	68929501	ABCA8	GeneBody
cg12501923	chr17	75941335	FBF1	TSS1500	Island
cg12554678	chr19	39921326	FCGBP	GeneBody	N_Shelf
cg13784460	chr14	89630468	LOC105370617;LOC105370616	GeneBody;GeneBody
cg16213217	chr13	49500053	PHF11	distal_enhancer	S_Shelf
cg26675906	chr17	29393924	TAOK1	GeneBody	S_Shelf
cg02501127	chr17	3627487	SHPK	GeneBody	S_Shelf
cg08365638	chr16	9118585	HAPSTR1	GeneBody
cg20718319	chr17	7407963	NLGN2	exon1	S_Shelf
cg18500826	chr12	68323009	MDM1	GeneBody
cg09971674	chr15	58560943	LIPC	GeneBody
cg08120951	chr16	88667951	SNAI3-AS1	GeneBody	S_Shelf
cg04211829	chr16	72947304	ZFHX3	GeneBody
cg05261349	chr16	70439938	ST3GAL2	prox_enhancer	S_Shore
cg10083889	chr16	11005596	CLEC16A	GeneBody
cg01901579	chr14	95149394	DICER1	distal_enhancer
cg26619262	chr16	14067580	MRTFB	GeneBody	N_Shelf
cg03018678	chr16	54318429
cg22786756	chr14	60253998	PPM1A	distal_enhancer	S_Shelf
cg16353568	chr21	32268716	MIS18A	GeneBody
cg24032056	chr12	75567924	LOC105369844	GeneBody
cg19737746	chr12	96234960	ELK3;LOC124902991	GeneBody;GeneBody
cg19289870	chr15	76862520	SCAPER	TSS1500
cg22527572	chr12	4631376	AKAP3	GeneBody
cg10547426	chr13	96989130	OXGR1	GeneBody
cg03012370	chr16	24652527	LINC01567	distal_enhancer
cg13569868	chr14	89268483	FOXN3	GeneBody
cg26217572	chr13	26966103	RPS21P8	distal_enhancer
cg22971029	chr14	91352153	CCDC88C	distal_enhancer
cg09766360	chr13	84044964
cg21830828	chr20	38891525	PPP1R16B	GeneBody
cg05787462	chr17	62610352	TLK2	GeneBody
cg07431973	chr14	51675665	RNA5SP385	distal_enhancer
cg10629004	chr20	21715829	PAX1	distal_enhancer	S_Shore
cg17665883	chr20	62136742	PSMA7	GeneBody
cg25757697	chr12	8067406	C3AR1	TSS1500
cg24361586	chr17	64748416	MICOS10P2	prox_enhancer
cg22068570	chr20	20021489	NAA20	GeneBody	S_Shelf
cg00365411	chr16	2801242	PRSS41	GeneBody	S_Shelf
cg05416643	chr18	51030962	SMAD4	prox_enhancer	Island
cg13573346	chr14	100897588	SNORD112	TSS1500
cg13361798	chr22	41064011			Island
cg23627623	chr17	44973032			S_Shelf;S_Shelf
cg04756597	chr22	44334727			S_Shelf
cg25078137	chr17	48621236	HOXB9	distal_enhancer	S_Shelf;S_Shore;S_Shore;N_Shore;N_Shelf
cg06547203	chr16	15060225	PDXDC1;RRN3	GeneBody;GeneBody	S_Shelf
cg08110054	chr13	77730535	SLAIN1	GeneBody
cg25129750	chr14	94194417	PPP4R4	GeneBody
cg19988673	chr14	85314484
cg01219130	chr16	71646623	PHLPP2	GeneBody
cg05187247	chr14	100988923	SNORD114-28;SNORD114-29	TSS1500;TSS1500
cg03038520	chr16	21298389	CRYM	GeneBody	N_Shelf
cg08583859	chr20	62469793	GATA5	GeneBody	S_Shelf
cg17036458	chr17	29710381	RPL21P123	distal_enhancer
cg04339360	chr13	73061430	KLF5	GeneBody	S_Shore
cg10789824	chr19	38878556	RINL	TSS1500
cg23645052	chr13	60916688	LINC01442;LINC01442	TSS200;TSS1500
cg03966486	chr21	38819127	ETS2	distal_enhancer	N_Shelf
cg22240515	chr13	27984276	URAD	other_regul_region	S_Shelf
cg22999025	chr17	20073712	SPECC1	promoter
cg24975211	chr17	40093013	THRA;NR1D1	GeneBody;GeneBody	Island;S_Shelf
cg19674611	chr15	83382209			S_Shelf
cg05224124	chr14	35114512	PPP2R3C	GeneBody
cg18514705	chr19	43826513	ZNF283	TSS1500
cg26215807	chr14	88788222	EML5	GeneBody	N_Shelf
cg06094707	chr17	80472067	NPTX1	distal_enhancer	S_Shelf;S_Shore;N_Shelf
cg25369616	chr18	58668286	LINC03110	GeneBody	N_Shelf
cg02906074	chr14	72636165	DPF3	GeneBody
cg19722382	chr14	105141811	JAG2	GeneBody	Island;N_Shore
cg00745520	chr22	31108285	SELENOM;SELM	prox_enhancer;prox_enhancer	S_Shelf;S_Shore
cg01955828	chr15	52564785	ARPP19	GeneBody	N_Shelf
cg15242225	chr21	35049560	RUNX1	prox_enhancer
cg15267021	chr20	6212974	SYNCRIPP1	promoter	Island
cg24458288	chr18	12702186	PSMG2;CEP76	TSS1500;exon1	Island
cg27283514	chr16	86734511	LINC02188	GeneBody
cg06414842	chr18	47173066	IER3IP1	GeneBody	N_Shelf
cg23366050	chr18	159793	USP14	GeneBody	S_Shore
cg03486259	chr20	43508030	L3MBTL1	prox_enhancer	Island
cg03179496	chr15	28920137	APBA2	prox_enhancer
cg00574913	chr20	13780933	ESF1	GeneBody	N_Shelf
cg17054285	chr20	31968463	XKR7	prox_enhancer	Island
cg05187700	chr13	45712829	CBY2	GeneBody	N_Shore
cg03478444	chr16	49373554	C16orf78	TSS1500
cg23892568	chr12	10130450	CLEC7A;CLEC7A	TSS200;TSS1500
cg24084898	chr17	4221967	RYKP1	prox_enhancer
cg21843272	chr12	47841946	VDR	GeneBody
cg02072532	chr14	53459698	LOC105370504	GeneBody
cg21326480	chr15	36752999	CDIN1	GeneBody
cg17430032	chr12	63923340	SRGAP1	GeneBody
cg14818176	chr17	75152385	JPT1;HN1	prox_enhancer;prox_enhancer	N_Shore
cg19824379	chr19	1419753	DAZAP1	TSS1500	Island;N_Shelf
cg21478137	chr15	51240189	MIR4713	prox_enhancer
cg13065475	chr14	60709650	SIX4	GeneBody
cg00750399	chr17	67145795	HELZ	GeneBody
cg08595157	chr15	76793049	SCAPER	GeneBody
cg26218101	chr12	133041544	ZNF84	GeneBody	S_Shelf
cg02351575	chr15	60447680	ICE2;NARG2	other_regul_region;other_regul_region
cg05183487	chr16	89926551	TUBB3	distal_enhancer	S_Shelf;Island
cg07922297	chr16	67841362	THAP11	prox_enhancer	N_Shore
cg21315021	chr12	45728023	LINC00938	prox_enhancer	S_Shore;N_Shore
cg18177875	chr22	21010785	TUBA3FP;P2RX6	GeneBody;GeneBody	N_Shelf
cg07685765	chr19	48460784	KCNJ14	other_regul_region	N_Shore
cg14219236	chr14	100981756	SNORD114-21;SNORD114-22	TSS1500;TSS1500
cg08900409	chr19	18364859	GDF15	distal_enhancer
cg05944004	chr20	60971036			S_Shelf
cg09971549	chr16	89420914	ANKRD11	GeneBody	N_Shore
cg17021933	chr12	8911238	PHC1	distal_enhancer	N_Shelf
cg27289267	chr21	36060935	SETD4	prox_enhancer	S_Shore
cg24663434	chr13	19818841			S_Shore
cg20064830	chr15	72243582	PARP6	GeneBody
cg21472448	chr12	13003197	HTR7P1	exon1	S_Shore
cg04254540	chr16	71917296	IST1	GeneBody
cg16533245	chr17	10709025	ADPRM	GeneBody
cg00859277	chr13	26379872	CDK8	GeneBody
cg19719120	chr19	12669665	WDR83OS	promoter	S_Shelf;Island
cg21598389	chr15	59292082	MYO1E	GeneBody
cg10662943	chr13	30364636	LINC00426	GeneBody
cg20246907	chr13	98664673
cg08287887	chr13	41432818
cg16464735	chr14	57233508	EXOC5	GeneBody
cg15471388	chr14	48891589	LOC105378178	GeneBody
cg09637367	chr17	63599397	TACO1	TSS1500	N_Shore
cg00894559	chr18	24430397	IMPACT	GeneBody	S_Shelf
cg07841849	chr13	99254819	UBAC2;GPR18	GeneBody;GeneBody
cg22999066	chr14	71400527	SNORD56B	distal_enhancer
cg09465288	chr15	31078559	MIR211	distal_enhancer
cg06564818	chr18	35582130	GALNT1	prox_enhancer	Island
cg19453059	chr20	31367456	DEFB118	TSS1500
cg19619807	chr13	51638434	WDFY2	GeneBody
cg27660756	chr19	56592434			N_Shelf
cg08737236	chr16	2204691	MLST8	prox_enhancer	N_Shore
cg07564793	chr15	92589146
cg02146383	chr16	22027988	MOSMO	GeneBody
cg27663476	chr15	80152066	FAH	TSS1500	N_Shore
cg00118317	chr21	33019721	OLIG2	promoter	N_Shore;N_Shelf
cg15884175	chr17	44854018	EFTUD2	GeneBody
cg12463976	chr3	95899579
cg12589564	chr6	106085225	PRDM1	prox_enhancer	N_Shore
cg05761278	chr1	93028424
cg02544979	chr12	54974237	TESPA1	TSS1500
cg03025641	chr16	79312718	RNA5SP431	distal_enhancer
cg03353442	chr9	19232687	DENND4C	distal_enhancer	S_Shore
cg03426508	chr17	17109509	MPRIP-AS1	distal_enhancer
cg03775340	chrX	150689171	MTMR1	distal_enhancer
cg05163086	chr12	88927231
cg12156145	chr12	67356326	MRPL40P1	distal_enhancer
cg15027328	chr8	35594971	UNC5D	distal_enhancer
cg15180012	chr14	68367365	RAD51B	GeneBody
cg16069003	chr3	158186135	RSRC1	distal_enhancer
cg26959982	chr11	94543221	FUT4	prox_enhancer	N_Shore
cg27276993	chr3	64381579	PRICKLE2-DT	distal_enhancer
cg09263904	chr12	57826034	MIR26A2	TSS1500
cg25446782	chr1	228905875
cg23563931	chr4	113453754	RNU1-138P	distal_enhancer
cg25056456	chr19	43670479	PLAUR	TSS1500	S_Shore
cg17684269	chr8	8548305
cg00547553	chr3	172461688	GHSR	distal_enhancer
cg15811530	chr6	67885803	LOC105377845	TSS1500
cg00015801	chr4	169254823	SH3RF1	distal_enhancer
cg00320534	chr10	21927718	RN7SKP37	distal_enhancer
cg01744047	chr12	15218698	RERG	TSS1500	N_Shelf
cg02329386	chr2	69828587	GMCL1;LOC124906021	TSS1500;exon1	N_Shore
cg02361126	chr10	7433135
cg19251978	chr5	148121288	SPINK14	distal_enhancer
cg21949933	chrX	38124582	SYTL5	GeneBody
cg25397258	chr7	100141766	RPL7P60	prox_enhancer
cg21183514	chr1	183223443	LAMC2	GeneBody
cg21265419	chr17	82554487	FOXK2	GeneBody
cg22053920	chrX	50648919	SHROOM4	GeneBody
cg08247852	chr8	37748265	LOC728024	TSS1500
cg08740088	chr10	58773032	BICC1	distal_enhancer
cg10736826	chr7	19754896	LOC107986774;TMEM196	GeneBody;GeneBody
cg21186652	chr16	15163360	MIR3180-4	distal_enhancer
cg02083152	chr1	229258095	TMEM78	distal_enhancer
cg20373475	chr15	50162373	ATP8B4	GeneBody
cg20356628	chr15	47647432	SEMA6D	GeneBody
cg20348865	chr15	46269218
cg20320671	chr15	43462782	TP53BP1	GeneBody
cg20289018	chr15	41084050	INO80	GeneBody
cg20253447	chr15	37371899	LOC105370772	GeneBody
cg20239241	chr15	35252168	ANP32AP1	distal_enhancer
cg13554838	chr9	31271695
cg13554303	chr9	31186862
cg13554257	chr9	31175655
cg13538352	chr9	28343837	LINGO2	GeneBody
cg13521223	chr9	25992168
cg13371865	chr9	5402179	PLGRKT	GeneBody
cg13359277	chr9	3953975	GLIS3-AS1	distal_enhancer
cg13346936	chr9	2280763
cg08816030	chr5	164578491	CTC-340A15.2;LINC03000	distal_enhancer;distal_enhancer
cg08751929	chr5	156108068	SGCD	GeneBody
cg08327766	chr5	102633629	LINC00491	GeneBody
cg08280726	chr5	95162131	MCTP1;LOC105379085	GeneBody;GeneBody
cg08264981	chr5	92799211
cg08026505	chr5	59709303	MIR582	distal_enhancer
cg00292036	chr1	15916247	SPEN	GeneBody
cg27226106	chrX	77656307	ATRX	GeneBody
cg21442855	chr16	46607934	SHCBP1	GeneBody
cg21172161	chr16	14249699	Y_RNA	distal_enhancer
cg20891930	chr15	99981646	ADAMTS17	GeneBody
cg17546524	chr12	45893717	ARID2	GeneBody
cg17546155	chr12	45848470	ARID2;LOC105369745	GeneBody;GeneBody
cg17342734	chr12	18338431	PIK3C2G	GeneBody
cg16973137	chr11	119298293	CBL	GeneBody
cg16972627	chr11	119254341	RNU6-262P	distal_enhancer
cg16865997	chr11	108294726	ATM	GeneBody
cg16865635	chr11	108254382	ATM	GeneBody
cg01973612	chr1	218384313	TGFB2	GeneBody
cg01973610	chr1	218383991	TGFB2	distal_enhancer
cg01803504	chr1	200642865	DDX59	GeneBody
cg07777672	chr5	22755508	CDH12;LOC101929617	GeneBody;GeneBody
cg07777671	chr5	22754821	CDH12;LOC101929617	GeneBody;GeneBody
cg07777670	chr5	22754683	LOC101929617	exon1
cg07653155	chr5	7268626
cg07624113	chr5	4379979
cg07542199	chr4	190111863	DUX4L2	distal_enhancer
cg07413840	chr4	178193218
cg07413736	chr4	178176141
cg01143882	chr1	103902564
cg01143879	chr1	103901816
cg01104687	chr1	97300930	DPYD;DPYD-AS1	GeneBody;GeneBody
cg20642800	chr15	76057577	TMEM266;C15orf27	distal_enhancer;distal_enhancer	N_Shore
cg04187643	chr2	222057643	RPL23AP28	distal_enhancer
cg04127609	chr2	216222836	LINC01963	distal_enhancer
cg04028897	chr2	203225832
cg03958281	chr2	194867476	LINC01790	other_regul_region
cg03861003	chr2	178796465	TTN	GeneBody
cg03843621	chr2	176554503
cg03827054	chr2	174700247	WIPF1	other_regul_region
cg03742864	chr2	164430286
cg25748417	chr21	28310167
cg25747438	chr21	28143231	LINC01695	GeneBody
cg25732240	chr21	26077292	APP	GeneBody
cg25721624	chr21	24690115	LINC01692	promoter
cg25716919	chr21	23956119
cg25710057	chr21	22961765
cg25710039	chr21	22959496
cg25704430	chr21	22059180	LINC01687	GeneBody
cg25666615	chr21	16455596	LINC00478;MIR99AHG	distal_enhancer;distal_enhancer
cg16919655	chr11	114762518	NXPE2	other_regul_region
cg16779148	chr11	95152044	LNCRNA-IUR	prox_enhancer	S_Shore;S_Shore
cg07142890	chr4	139946528	MAML3	GeneBody
cg07139939	chr4	139660106	MGST2	other_regul_region
cg06697405	chr4	73086299	HMGA1P2	distal_enhancer
cg06675778	chr4	69775153	SULT1B1	distal_enhancer
cg06385127	chr4	26613345	TBC1D19	GeneBody
cg05809966	chr3	171323109	TNIK	GeneBody
cg05696762	chr3	154132874	ARHGEF26	GeneBody
cg05683585	chr3	152283973	MBNL1-AS1	distal_enhancer
cg05683160	chr3	152219165
cg19781628	chr14	83337769
cg19781626	chr14	83337325
cg10317442	chr6	157201806	ARID1B	GeneBody
cg10128677	chr6	135203234	MYB;LOC105378011	GeneBody;GeneBody
cg10007342	chr6	117395350	ROS1	distal_enhancer
cg10007296	chr6	117386434	ROS1	GeneBody
cg10006736	chr6	117288791	ROS1	GeneBody
cg09970925	chr6	111679359	FYN	distal_enhancer
cg09836280	chr6	93242594	COPS5P1	distal_enhancer
cg09253859	chr6	20482410	E2F3	GeneBody
cg08875213	chr5	171392949	NPM1	GeneBody
cg13761904	chr9	73794139
cg13758701	chr9	73214223	ANXA1	distal_enhancer
cg13747904	chr9	71922316	C9orf85	GeneBody
cg03812268	chr2	173187001	MAP3K20	GeneBody
cg02961932	chr2	70046937	ASPRV1;PCBP1-AS1	GeneBody;GeneBody
cg16873693	chr11	109363653
cg16855513	chr11	107162723
cg16749278	chr11	90779694	DISC1FP1	GeneBody
cg16747820	chr11	90470763	DISC1FP1	GeneBody
cg16747801	chr11	90467059	DISC1FP1	GeneBody
cg16740921	chr11	89378275	NOX4	GeneBody
cg16727279	chr11	86998563	FZD4-DT	GeneBody
cg16690303	chr11	81387192
cg16690289	chr11	81386339
cg16665767	chr11	78109980	ALG8	GeneBody
cg16642572	chr11	76132676	UVRAG	GeneBody
cg16248485	chr11	42782147
cg16239457	chr11	41226897	LRRC4C	GeneBody
cg16116908	chr11	23498023
cg15946295	chr11	3288608
cg13561340	chr9	32379369	ACO1	distal_enhancer
cg13496675	chr9	22038404	CDKN2B-AS1	GeneBody
cg13447130	chr9	15824382	RNU6-14P	other_regul_region
cg13386542	chr9	6908087	KDM4C	GeneBody
cg13075062	chr8	123763538	FAM91A1	promoter
cg13044594	chr8	120084924	COL14A1	distal_enhancer
cg13038701	chr8	119451886
cg12956241	chr8	105906468	ZFPM2-AS1	GeneBody
cg12757139	chr8	78507634	PKIA-AS1	prox_enhancer
cg21747104	chr16	75403216	CFDP1	GeneBody
cg18718927	chr13	48368110	RB1;LOC112268118	GeneBody;GeneBody
cg18718926	chr13	48367517	RB1;LOC112268118	GeneBody;GeneBody
cg18553488	chr13	28405808	FLT1	GeneBody
cg02007915	chr1	222969550	DISP1	GeneBody
cg01957697	chr1	216142889	USH2A	GeneBody
cg01909952	chr1	210734555	KCNH1;LOC105372901	GeneBody;GeneBody
cg01904167	chr1	210070155	SYT14	GeneBody
cg01896556	chr1	209110061	LOC107985255;LOC105372895	GeneBody;GeneBody
cg01896494	chr1	209103126	LOC105372895;LOC105372895	TSS200;TSS1500
cg01787504	chr1	198442827
cg01774511	chr1	196409269	KCNT2	TSS1500
cg01771506	chr1	195837731
cg01771504	chr1	195836519
cg01771456	chr1	195825314
cg01748791	chr1	192006355	LINC02770	GeneBody
cg01530312	chr1	162268593	NOS1AP	GeneBody
cg01236641	chr1	115052849	TSPAN2	GeneBody
cg11382341	chr7	92535004	RBM48	GeneBody
cg11329327	chr7	83739544
cg11324443	chr7	82890572	PCLO	GeneBody
cg18674486	chr13	43060379	DNAJC15	GeneBody
cg17767821	chr12	68599106
cg09822394	chr6	90692105	MAP3K7	distal_enhancer
cg09770645	chr6	83884825	CYB5R4	promoter
cg09694945	chr6	72085216	RIMS1	distal_enhancer
cg09649474	chr6	64280580	EYS	GeneBody
cg09613858	chr6	57324685	PRIM2	other_regul_region
cg09608477	chr6	56699104	DST	distal_enhancer
cg09561080	chr6	49532098	C6orf141	distal_enhancer
cg26181185	chr22	27952812	TTC28-AS1	GeneBody
cg05977265	chr3	190424658	TMEM207	distal_enhancer
cg05628971	chr3	143975897	DIPK2A	distal_enhancer	S_Shelf
cg10216176	chr6	146884356	STXBP5-AS1	GeneBody
cg10120580	chr6	134277725	SGK1	GeneBody
cg10120578	chr6	134277352	Y_RNA	distal_enhancer
cg04422084	chr4	128515499	LINC02615	GeneBody
cg15605881	chr10	114479326	ABLIM1	GeneBody
cg27559207	chrX	129073103	LOC124905213	GeneBody
cg27519832	chrX	122842186
cg27464663	chrX	115616615	PLS3	GeneBody
cg27464655	chrX	115615391	PLS3	distal_enhancer
cg27464654	chrX	115615388	PLS3	distal_enhancer
cg27456004	chrX	114473034	SSU72P1	distal_enhancer
cg27452846	chrX	113959079	LOC124905236	GeneBody
cg27430430	chrX	110365430	AMMECR1;RTL9	GeneBody;GeneBody
cg27430417	chrX	110362431	AMMECR1;RTL9	GeneBody;GeneBody
cg27340009	chrX	97309645	RN7SL74P	distal_enhancer
cg27338678	chrX	97186196	DIAPH2	GeneBody
cg27338368	chrX	97151692	DIAPH2	GeneBody
cg27323314	chrX	94587156	LOC107985704	GeneBody
cg27320325	chrX	94048696
cg27255934	chrX	82719730
cg27236018	chrX	79102158
cg27154999	chrX	68989316
cg12161131	chr8	9749284	MIR597	distal_enhancer
cg14013589	chr9	99013904	COL15A1	distal_enhancer
cg13850345	chr9	84858599	NTRK2	distal_enhancer
cg13750493	chr9	72165354	GDA	distal_enhancer
cg13126358	chr8	130033610
cg09898432	chr6	103895379
cg09758665	chr6	82072755	LINC02542;LOC107986617	GeneBody;GeneBody
cg09559786	chr6	49334078
cg09474874	chr6	40631822	LRFN2	distal_enhancer
cg09443651	chr6	37318877	TBC1D22B	GeneBody
cg09248541	chr6	20011651
cg09043203	chr6	1165212
cg08915896	chr5	174456428	LINC01411	distal_enhancer
cg21884868	chr16	86072894
cg04483126	chr3	5127396	ARL8B;LOC124906212	GeneBody;GeneBody
cg04476072	chr3	4524368	ITPR1	GeneBody
cg03944212	chr2	192268262
cg03921891	chr2	189259738	COL5A2	GeneBody
cg03916915	chr2	188317832	GULP1	GeneBody
cg03825955	chr2	174581609	WIPF1	GeneBody
cg20593257	chr15	72058045	RNU2-65P	distal_enhancer
cg20499154	chr15	63708501	HERC1	GeneBody
cg20421404	chr15	55648509	PRTG	GeneBody
cg20421403	chr15	55648505	PRTG	GeneBody
cg07855387	chr5	33817743	ADAMTS12	GeneBody
cg11252169	chr7	74656820	GTF2I	TSS1500	Island;N_Shore
cg14682054	chr10	12656882	MIR4481	distal_enhancer
cg14609468	chr10	6173540	MIR3155B	distal_enhancer
cg05607555	chr3	141544374	RASA2	GeneBody
cg05592102	chr3	139451252	COPB2-DT	GeneBody
cg05533607	chr3	132630599	NPHP3-ACAD11;ACAD11	GeneBody;GeneBody
cg01275024	chr1	119984803	NOTCH2	GeneBody
cg01234298	chr1	114708974	NRAS	GeneBody
cg19895484	chr14	95131850	DICER1	GeneBody
cg19895451	chr14	95126586	DICER1	GeneBody
cg19094435	chr13	102872524	BIVM-ERCC5;ERCC5	GeneBody;GeneBody
cg19224421	chr13	113857265	GAS6	GeneBody
cg19221874	chr13	113781416	TMEM255B	GeneBody
cg19144855	chr13	109264219	LINC03061	TSS1500
cg19128611	chr13	107237412	NALF1	GeneBody
cg19127384	chr13	107096988
cg19105163	chr13	104390970
cg11562689	chr7	110019616
cg11561278	chr7	109752549
cg11561248	chr7	109748278
cg11414784	chr7	97398955	LOC105375416	GeneBody
cg26622178	chrX	2673087
cg26622127	chrX	2669112
cg26619834	chrX	2527925
cg26617247	chrX	2400791	DHRSX	GeneBody
cg26607623	chrX	1673874
cg26604295	chrX	1541077			S_Shelf
cg10094684	chr6	130885439	EPB41L2	distal_enhancer
cg10093681	chr6	130760241	LOC105378003	GeneBody
cg10073264	chr6	127606027	LOC105377995	GeneBody
cg10009043	chr6	117605251	GOPC	distal_enhancer	S_Shelf
cg09941245	chr6	108542103
cg23148831	chr18	754199	YES1	GeneBody
cg23148727	chr18	742732	YES1	GeneBody
cg22869321	chr17	68527352	PRKAR1A	distal_enhancer
cg22869304	chr17	68524121	PRKAR1A	GeneBody
cg22869290	chr17	68522895	PRKAR1A	distal_enhancer
cg22783111	chr17	61847853	BRIP1	GeneBody
cg23364921	chr18	25787053	RN7SL97P	distal_enhancer
cg23349127	chr18	23952066	LAMA3	GeneBody
cg06350902	chr4	22897915
cg06334818	chr4	20544798	MIR218-1	other_regul_region
cg06177386	chr4	5142801	STK32B	GeneBody
cg18613858	chr13	35300038	NBEA	GeneBody
cg18409057	chr12	132868186	CHFR	GeneBody
cg17907344	chr12	91252534	LOC124903075	GeneBody
cg16890250	chr11	111612743	SIK2	GeneBody
cg16881894	chr11	110492026	FDX1	distal_enhancer
cg16787084	chr11	96262406	MAML2	GeneBody
cg16735187	chr11	88320404	CTSC	distal_enhancer
cg16386885	chr11	60124885	LINC02705	distal_enhancer
cg16047954	chr11	14611609	PSMA1	GeneBody
cg15967546	chr11	5701461	TRIM22	GeneBody
cg01499445	chr1	159089278	RAD1P2	distal_enhancer
cg14742188	chr10	17752121	TMEM236	promoter
cg14616082	chr10	6659174
cg14250480	chr9	125696915	MAPKAP1	GeneBody
cg14151906	chr9	115410740
cg14062422	chr9	105837029	SLC25A6P5	distal_enhancer
cg13908105	chr9	90398930	LINC01508	GeneBody
cg13883242	chr9	88215196
cg13866383	chr9	86599494
cg08819511	chr5	165139484
cg27204476	chrX	74344302
cg27040090	chrX	50681115	RNU6-935P	distal_enhancer
cg13369573	chr9	5069022	JAK2;INSL6	GeneBody;GeneBody
cg12829856	chr8	89952555	NBN	GeneBody
cg12730077	chr8	73946309	ELOC	GeneBody
cg12672066	chr8	66593397	MYBL1	GeneBody
cg12672063	chr8	66592450	MYBL1	GeneBody
cg09996490	chr6	115763884
cg03931574	chr2	190605074	NEMP2;NEMP2-DT	GeneBody;GeneBody
cg03931554	chr2	190602492	NEMP2;NEMP2-DT	GeneBody;GeneBody
cg03931547	chr2	190602159	NEMP2;NEMP2-DT	GeneBody;GeneBody
cg03909830	chr2	187101374	CALCRL-AS1	GeneBody
cg03909829	chr2	187101367	CALCRL-AS1	GeneBody
cg03899058	chr2	185219962	LOC105373781	GeneBody
cg03852919	chr2	177807994	PDE11A	GeneBody
cg03852918	chr2	177807840	PDE11A	GeneBody
cg03581984	chr2	139834747
cg03559939	chr2	136180250	HNRNPKP2	distal_enhancer
cg03559888	chr2	136172340
cg03549713	chr2	135157902	RAB3GAP1	GeneBody
cg03437036	chr2	123700431
cg03437019	chr2	123698840
cg03436988	chr2	123691925	ELOAP1	distal_enhancer
cg23651684	chr18	62958359	PHLPP1	GeneBody
cg23607736	chr18	58181079	NEDD4L	GeneBody
cg23439134	chr18	36285272
cg23427079	chr18	34809741	DTNA	distal_enhancer
cg23342729	chr18	23411807	TMEM241	distal_enhancer
cg23335336	chr18	22799325	LOC124904263	GeneBody
cg23320864	chr18	21444520	GREB1L;LOC101927521	GeneBody;GeneBody
cg21141779	chr16	11726224	TXNDC11-AS1	distal_enhancer
cg21941593	chr16	88629019	ZC3H18	GeneBody
cg15305966	chr10	81179814
cg15262836	chr10	77111954	KCNMA1	GeneBody
cg08736650	chr5	154390469	GALNT10;SAP30L-AS1	GeneBody;GeneBody
cg23166457	chr18	2985954	SNRPCP4	distal_enhancer
cg27595486	chrX	133349589	GPC4	GeneBody
cg27595185	chrX	133309460	GPC4	GeneBody
cg26623289	chrX	2728040	CD99	GeneBody
cg07897253	chr5	38967295	RICTOR	GeneBody
cg07870835	chr5	35866840	IL7R	GeneBody
cg07503110	chr4	186636438	FAT1	GeneBody
cg07502994	chr4	186628427	MTNR1A	distal_enhancer
cg07502726	chr4	186610362	FAT1	GeneBody
cg23614048	chr18	58745569	MALT1;LOC105372146	GeneBody;GeneBody
cg23613941	chr18	58731690	MALT1;LOC105372146	GeneBody;GeneBody
cg23613789	chr18	58715489	MALT1;LOC105372146	GeneBody;GeneBody
cg23613428	chr18	58676650	MALT1;LOC105372146	GeneBody;GeneBody
cg23520133	chr18	47865372	SMAD2	GeneBody
cg23520022	chr18	47849422	SMAD2	GeneBody
cg23520018	chr18	47848510	SMAD2	GeneBody
cg18856724	chr13	69712344	KLHL1	GeneBody
cg18856701	chr13	69706701	KLHL1	GeneBody
cg18851390	chr13	68712680
cg18782156	chr13	56697357	LOC105370214	GeneBody
cg18775641	chr13	55421819
cg17629772	chr12	52990948
cg17629579	chr12	52976311	KRT8	distal_enhancer
cg17602685	chr12	50891256
cg17602664	chr12	50887460	METTL7A;TMT1A	distal_enhancer;distal_enhancer
cg10500595	chr7	314050
cg10410296	chr6	165507581	PDE10A	GeneBody
cg10410263	chr6	165503284	PDE10A	GeneBody
cg10407499	chr6	165179332
cg10357925	chr6	160177189
cg10357924	chr6	160177186
cg10286939	chr6	154198928	OPRM1;IPCEF1	GeneBody;GeneBody
cg10173251	chr6	140461475
cg10173248	chr6	140461195
cg10123800	chr6	134657868	LINC03002	distal_enhancer
cg10045891	chr6	123356439	TRDN	GeneBody
cg10045883	chr6	123352836	TRDN-AS1	other_regul_region
cg10007687	chr6	117446755
cg01774058	chr1	196318231	LINC01724	other_regul_region
cg01751429	chr1	192477588
cg05866439	chr3	179199269	PIK3CA	GeneBody
cg00266627	chr1	14304792	KAZN;LOC124903847	GeneBody;GeneBody
cg00113778	chr1	4804599
cg27460381	chrX	115147230	LRCH2	GeneBody
cg23753332	chr18	75854178
cg07175109	chr4	144787796
cg06783931	chr4	84750395	WDFY3-AS1	distal_enhancer
cg08190011	chr5	80758322	MSH3	GeneBody
cg22770597	chr17	60666121	RNU6-623P	distal_enhancer
cg22746746	chr17	58703264	RAD51C	distal_enhancer
cg22561921	chr17	43104685	BRCA1	GeneBody
cg22409404	chr17	31356816	NF1	GeneBody
cg22409286	chr17	31339230	NF1	GeneBody
cg22408498	chr17	31223969	NF1	GeneBody
cg22934579	chr17	74653633
cg22934541	chr17	74650045	RAB37	distal_enhancer
cg22699649	chr17	53540177
cg22353630	chr17	26937207
cg09939732	chr6	108330911	RPL36AP24	distal_enhancer
cg09362420	chr6	31246167
cg09351906	chr6	30497652	HLA-E	distal_enhancer
cg18996749	chr13	92150809	FABP5P4	other_regul_region
cg03696663	chr2	157777453	ACVR1	GeneBody
cg03595497	chr2	142140337
cg03570466	chr2	137838838	Y_RNA	other_regul_region
cg02845681	chr2	55771693	LOC107985811	GeneBody
cg02632857	chr2	31414239	XDH	prox_enhancer
cg17358600	chr12	20390767	PDE3A	GeneBody
cg10700212	chr7	14240027	DGKB	GeneBody
cg10697148	chr7	13835081
cg10676985	chr7	10732943	MGC4859	GeneBody
cg18961519	chr13	86291722
cg17097730	chr11	130923571	SNX19	other_regul_region
cg08719472	chr5	151719297
cg08713822	chr5	151165168
cg19858422	chr14	92135615	CPSF2	GeneBody
cg19810914	chr14	87945244	SHLD2P2	distal_enhancer
cg01242135	chr1	115757229	CASQ2	GeneBody
cg00689991	chr1	44569265	MIR5584	distal_enhancer
cg11309531	chr7	80659542	CD36	GeneBody
cg10974177	chr7	45891291	IGFBP1	distal_enhancer	S_Shelf
cg10929038	chr7	41732564	INHBA-AS1	GeneBody
cg10905163	chr7	38796979	CFAP144P1	distal_enhancer
cg04750686	chr3	37007062	MLH1	GeneBody
cg04750597	chr3	36996502	MLH1	GeneBody	S_Shelf
cg04557679	chr3	12600562	RAF1	GeneBody
cg04557509	chr3	12584800	RAF1	GeneBody
cg02523907	chr2	21758230	LINC01822	distal_enhancer
cg02483905	chr2	16674147
cg13738132	chr9	70510567	KLF9-DT	GeneBody
cg22919559	chr17	73667745
cg22613792	chr17	46163136	KANSL1	distal_enhancer
cg22213234	chr17	13583839	HS3ST3A1	distal_enhancer
cg21318241	chr16	27410378	IL21R	GeneBody
cg05966089	chr3	188900086	TPRG1	distal_enhancer
cg05884292	chr3	181497943	SOX2-OT	GeneBody
cg05875803	chr3	180186081
cg23761296	chr18	76472856	ZNF516	exon1
cg23643867	chr18	62288883	RELCH	GeneBody
cg23612808	chr18	58625915	ALPK2	distal_enhancer
cg23545075	chr18	50094069	MYO5B	GeneBody
cg25263415	chr20	41084945	TOP1	GeneBody
cg26709973	chrX	12080332	Y_RNA	distal_enhancer
cg26247091	chr22	32823025	SYN3;TIMP3	GeneBody;GeneBody
cg05693434	chr3	153637756	LINC02006	GeneBody
cg05371174	chr3	114653136	ZBTB20	GeneBody
cg05317382	chr3	106889079	MTND4P16	other_regul_region
cg05314379	chr3	106404943	LOC101929485	GeneBody
cg05314296	chr3	106389090	LOC101929485	GeneBody
cg05297457	chr3	103495467	MIR548AB	distal_enhancer
cg05297443	chr3	103491390	MIR548AB	distal_enhancer
cg05289884	chr3	102140970
cg05152486	chr3	79264457	ROBO1	GeneBody
cg05142369	chr3	77697630
cg05136816	chr3	76975097	ROBO2	GeneBody
cg26969701	chrX	43836652	MAOB	other_regul_region
cg26945829	chrX	40878133	SDCBPP3	distal_enhancer
cg19089476	chr13	102322836	FGF14;FGF14-IT1	GeneBody;GeneBody
cg11304031	chr7	79788493	LOC105375371	GeneBody
cg11207027	chr7	71892884	CALN1	GeneBody
cg10844924	chr7	31310931
cg04509157	chr3	8702967
cg03034293	chr2	77529549
cg03034291	chr2	77529321
cg03030135	chr2	76833093	LRRTM4	GeneBody
cg02928494	chr2	65740387	LOC105369167	GeneBody
cg02830293	chr2	54229394	ACYP2	GeneBody
cg05055725	chr3	67045403
cg05054971	chr3	66961084	LOC105377144	GeneBody
cg05054970	chr3	66961082	LOC105377144	GeneBody
cg05054962	chr3	66959316	LOC105377144	GeneBody
cg04702395	chr3	30733389	GADL1	GeneBody
cg04702375	chr3	30731511	GADL1	GeneBody
cg04469879	chr3	3682623
cg04449761	chr3	970715	LOC107986059	GeneBody
cg03949360	chr2	193181978
cg18058063	chr12	108951388	RNU6-361P	distal_enhancer
cg17997098	chr12	102170274	HELLPAR	other_regul_region
cg17993495	chr12	101773660	GNPTAB	GeneBody
cg17976890	chr12	99767938	ANKS1B	distal_enhancer
cg17808821	chr12	74689342
cg17545441	chr12	45745939	ARID2	other_regul_region
cg17506612	chr12	39990888	SLC2A13	GeneBody
cg13167784	chr8	135063513
cg13096732	chr8	126179385	RFPL4AP5	distal_enhancer
cg13074118	chr8	123658896	LOC105375738	GeneBody
cg12998310	chr8	113207904	CSMD3	GeneBody
cg12997082	chr8	112945796	CSMD3	GeneBody
cg12984818	chr8	110653724
cg12984741	chr8	110641068
cg06395420	chr4	28129549	LOC105374557	GeneBody
cg06326321	chr4	19162856
cg06293296	chr4	14958099	CPEB2-DT;LOC105374498	GeneBody;GeneBody
cg06293130	chr4	14934091	CPEB2-DT	GeneBody
cg00401276	chr1	23099121	LUZP1	GeneBody
cg27621476	chrX	136183763	FHL1	distal_enhancer
cg08078482	chr5	67246367	TILRLS	distal_enhancer
cg08026264	chr5	59660872	MIR582	distal_enhancer
cg07908539	chr5	40716051	PTGER4	distal_enhancer
cg07824551	chr5	30401685
cg07627945	chr5	4862567	LOC107986400	GeneBody	N_Shelf
cg07460463	chr4	183472666	LOC124900823	exon1
cg07324192	chr4	165465123	CPE	GeneBody
cg01038085	chr1	88936021	KYAT3	GeneBody
cg26373183	chr22	41127287	EP300	GeneBody
cg25338478	chr20	47638975	NCOA3	GeneBody
cg13970503	chr9	95480278	PTCH1	GeneBody
cg13403768	chr9	9457918	PTPRD	GeneBody
cg13398221	chr9	8634882	PTPRD	GeneBody
cg13397827	chr9	8575585	PTPRD	GeneBody
cg13397269	chr9	8501055	PTPRD	GeneBody
cg13397206	chr9	8492486	PTPRD	GeneBody
cg13396497	chr9	8390269	PTPRD	GeneBody
cg13372482	chr9	5457399	CD274	distal_enhancer
cg13369722	chr9	5087545	JAK2;INSL6	GeneBody;GeneBody
cg12739014	chr8	75222587
cg12738992	chr8	75217690
cg12735711	chr8	74665095	MIR2052HG	GeneBody
cg12654108	chr8	64271645	LINC01414	GeneBody
cg12636788	chr8	61550690	ASPH	GeneBody
cg12636773	chr8	61547345	ASPH	GeneBody
cg12636765	chr8	61545748	KRT8P3	distal_enhancer
cg12495598	chr8	43238625
cg12495597	chr8	43238400
cg12407257	chr8	34197395	LOC105379364	GeneBody
cg12407217	chr8	34190150	LOC105379364	GeneBody
cg14479825	chr9	136694196			S_Shore;N_Shore;N_Shore
cg05591415	chr3	139354273	MRPS22	GeneBody
cg05552667	chr3	134838674	EPHB1	GeneBody
cg05423512	chr3	122459339	KPNA1	GeneBody
cg05397413	chr3	119098656	IGSF11	GeneBody
cg18726214	chr13	49356065	CAB39L	GeneBody
cg18717121	chr13	48174333	POLR2KP2	distal_enhancer
cg05201430	chr3	87308146	KRT8P25	distal_enhancer
cg04936316	chr3	53299885	Y_RNA	distal_enhancer
cg04933517	chr3	53110477	RFT1	GeneBody
cg04704832	chr3	31132433	MIR466	other_regul_region
cg04664731	chr3	25022207	RARB	GeneBody
cg24958636	chr20	9344955	LAMP5	distal_enhancer
cg27145201	chrX	67722460	BMI1P1	distal_enhancer
cg27061430	chrX	53218003	KDM5C	GeneBody
cg26982702	chrX	45087802	KDM6A	GeneBody
cg26982068	chrX	45014184	KDM6A	GeneBody
cg26595581	chrX	1200722	CRLF2	GeneBody	N_Shore
cg26595580	chrX	1200613	CRLF2	GeneBody	N_Shore
cg26373533	chr22	41152193	EP300	GeneBody
cg16657919	chr11	77370094	PAK1	GeneBody
cg02211212	chr1	241559752	KMO	GeneBody
cg11923995	chr7	152139083	KMT2C	GeneBody
cg11806212	chr7	140801306	BRAF	GeneBody
cg11383260	chr7	92637076	CDK6	GeneBody
cg00691559	chr1	44677387	ARMH1;C1orf228	distal_enhancer;distal_enhancer	S_Shelf
cg00990158	chr1	81975844	ADGRL2	GeneBody
cg00914414	chr1	69660463	LRRC7	GeneBody
cg00914344	chr1	69642862	LRRC7	GeneBody
cg08292275	chr5	96729037	CAST	GeneBody
cg19556197	chr14	59124205	AKR1B1P5	other_regul_region
cg19504135	chr14	52961395
cg19415619	chr14	39989309
cg19315038	chr14	26984564	MIR4307	distal_enhancer
cg19096875	chr13	103188966	SLC10A2	distal_enhancer
cg19055679	chr13	99028828	DOCK9	GeneBody
cg18628231	chr13	37074851	SUPT20H	distal_enhancer
cg12873979	chr8	96056633
cg12832372	chr8	90362356	LINC00534;LOC124901975	GeneBody;GeneBody
cg12815158	chr8	87372533	CNBD1	GeneBody
cg12762475	chr8	79464246
cg12754565	chr8	78000740
cg19581776	chr14	62369090	LOC105370529	GeneBody
cg19467945	chr14	49164192	LOC105378178	GeneBody
cg19447679	chr14	45611244
cg19403764	chr14	38247789
cg19403758	chr14	38247138
cg19356631	chr14	33016374	NPAS3	GeneBody
cg19307913	chr14	25755527
cg12379557	chr8	30605132	GTF2E2	GeneBody
cg19810950	chr14	87952580	SHLD2P2	promoter
cg19558748	chr14	59454373	GPR135	distal_enhancer
cg19498225	chr14	52320941	PTGER2	GeneBody
cg11638429	chr7	122529192	CADPS2;LOC105375481	GeneBody;GeneBody
cg11608665	chr7	117385912	ASZ1	GeneBody
cg26590839	chrX	997278
cg26590803	chrX	995046
cg15536400	chr10	105971552
cg15530717	chr10	105020757	SORCS3	GeneBody
cg15488295	chr10	101666626	FBXW4	GeneBody
cg15107612	chr10	60627839	ANK3	distal_enhancer
cg15107606	chr10	60627052	ANK3	GeneBody
cg15086587	chr10	57480772
cg21608758	chr16	64331741
cg10502353	chr7	366043			N_Shelf;N_Shelf
cg16024746	chr11	11849596	H3P33	distal_enhancer
cg15690341	chr10	122435491	MIR3941	distal_enhancer
cg15659041	chr10	119608667	TIAL1	distal_enhancer
cg15608766	chr10	114786413	ABLIM1	GeneBody
cg24203619	chr19	15437765	WIZ	distal_enhancer	N_Shelf
cg22240252	chr17	16146990	NCOR1	GeneBody
cg22239978	chr17	16119458	NCOR1	GeneBody
cg22239974	chr17	16118612	NCOR1	GeneBody
cg22239866	chr17	16108896	NCOR1	GeneBody
cg22239387	chr17	16065489	NCOR1	GeneBody
cg21817582	chr16	81870934	PLCG2	GeneBody
cg06584390	chr4	55111404	KDR	GeneBody
cg16385384	chr11	59919379	OOSP1	distal_enhancer
cg16197835	chr11	34926319	PDHX	distal_enhancer
cg16162608	chr11	31341328	DCDC1	GeneBody
cg12277816	chr8	21548996	GFRA2	distal_enhancer
cg11724619	chr7	132378658	PLXNA4	GeneBody
cg11630004	chr7	121231690	CPED1;LOC124901735	GeneBody;GeneBody
cg25052426	chr20	20837468
cg12441354	chr8	38360825	WHSC1L1;NSD3	distal_enhancer;distal_enhancer
cg12379555	chr8	30604876	GTF2E2	GeneBody
cg12293117	chr8	22516859	LOC124901905;PPP3CC	GeneBody;GeneBody
cg25330403	chr20	47065529	EYA2	GeneBody
cg24999843	chr20	15123983	MACROD2	GeneBody
cg24971565	chr20	11055952
cg07304915	chr4	162923122
cg07249597	chr4	154503559
cg07208021	chr4	149350444
cg07107872	chr4	134990937
cg07057266	chr4	127008019	Y_RNA	distal_enhancer
cg07057244	chr4	127002741
cg07056073	chr4	126802350
cg27357350	chrX	100315434	PCDH19	GeneBody
cg26729654	chrX	14497070	GLRA2	GeneBody
cg12834456	chr8	90692394	LOC105375633	GeneBody
cg12829992	chr8	89971089	NBN	GeneBody
cg12714068	chr8	71858604	MSC-AS1	GeneBody
cg12627797	chr8	60521545	RAB2A	GeneBody	S_Shelf
cg01368612	chr1	147107775	NBPF13P	GeneBody
cg01244858	chr1	116088241
cg20150247	chr15	26891346	GABRA5	GeneBody	N_Shore;N_Shelf
cg24942678	chr20	6863776
cg24929197	chr20	5356275
cg24389608	chr19	31741500	RNU6-967P	distal_enhancer
cg23724090	chr18	73062008
cg23574912	chr18	54189128	MBD2	GeneBody
cg23561881	chr18	51999840
cg23559794	chr18	51658208
cg23486726	chr18	43930441	LOC105372088	GeneBody
cg23480455	chr18	42748687	RIT2	GeneBody
cg13809355	chr9	79608807	TLE4	distal_enhancer
cg13803678	chr9	78807341	MTND2P8	distal_enhancer
cg25489829	chr20	59244001	ZNF831	GeneBody
cg25433680	chr20	54840875	RNU4ATAC7P	other_regul_region
cg25412682	chr20	52895148	LOC105372668	exon1
cg06548041	chr4	49147906
cg06465420	chr4	38984012	TMEM156	distal_enhancer
cg06449711	chr4	37439111	C4orf19	distal_enhancer
cg18213940	chr12	121060226	OASL2P	prox_enhancer
cg11971188	chr7	155736202	RBM33	GeneBody
cg11383409	chr7	92658816	LOC112268009	exon1
cg11383194	chr7	92626408	CDK6	GeneBody
cg10944509	chr7	43594606	STK17A	GeneBody
cg05345305	chr3	111048402	LOC151760;NECTIN3-AS1	GeneBody;GeneBody
cg05110584	chr3	73516781	PDZRN3	distal_enhancer
cg05047873	chr3	66221930	SLC25A26	GeneBody	S_Shore
cg04751782	chr3	37145275	UBE2FP1	TSS1500
cg27047869	chrX	51759778	GSPT2	distal_enhancer
cg27034464	chrX	49812494	PAGE4	distal_enhancer
cg26967401	chrX	43520861
cg26960802	chrX	42304227
cg26903295	chrX	35888360
cg26847194	chrX	28196802
cg26794352	chrX	21906931	LOC124905259	GeneBody
cg17501991	chr12	39241499
cg17332215	chr12	16587024	LMO3	distal_enhancer
cg17329847	chr12	16236895	LOC101928362;SLC15A5	GeneBody;GeneBody
cg17313236	chr12	14072989
cg17272949	chr12	9601832	KLRB1	GeneBody
cg17245187	chr12	7206088	PEX5	GeneBody
cg14938087	chr10	38498179
cg14889526	chr10	33292290	RN7SL398P	distal_enhancer
cg14889521	chr10	33291720	NRP1	GeneBody
cg09479370	chr6	41182547	TREML2	distal_enhancer
cg09249035	chr6	20056646	RPL29P17	distal_enhancer
cg09110556	chr6	6676900
cg14190948	chr9	120966346	C5	GeneBody
cg14136306	chr9	113906759	ZNF618	distal_enhancer
cg06986977	chr4	115865173
cg06986971	chr4	115863266
cg06955857	chr4	110958919	LYPLA1P2	distal_enhancer
cg06894940	chr4	101915694	BANK1	GeneBody
cg06886535	chr4	100496763	EMCN;LOC124900740	GeneBody;GeneBody
cg06862596	chr4	96787968	LINC02267	GeneBody
cg06794645	chr4	86484142	MAPK10	GeneBody
cg06794635	chr4	86483101	MAPK10	distal_enhancer
cg06794633	chr4	86482464	MAPK10	distal_enhancer
cg06794542	chr4	86473650	MAPK10	GeneBody
cg03131627	chr2	89843984	IGKV2D-40	distal_enhancer
cg03131569	chr2	89840065
cg03131530	chr2	89837523
cg03131369	chr2	89827380
cg03131362	chr2	89827154	IGKV2D-40	other_regul_region
cg03131255	chr2	89822132
cg03131237	chr2	89821182
cg15129242	chr10	63435029	PRELID1P3	distal_enhancer
cg14902872	chr10	34754411	PARD3	GeneBody
cg14881566	chr10	32323241	EPC1-AS2	distal_enhancer
cg14881565	chr10	32323226	EPC1-AS2	distal_enhancer
cg25885266	chr21	41169719	BACE2	prox_enhancer	S_Shore
cg14116018	chr9	112030202	LINC02977	distal_enhancer
cg14114461	chr9	111898418	UGCG	prox_enhancer	S_Shore
cg14113399	chr9	111815715
cg11828925	chr7	143385443	MIR6892	distal_enhancer	S_Shelf
cg11801974	chr7	140510140
cg19145344	chr13	109310481
cg27254719	chrX	82464165	EIF3JP1	other_regul_region
cg27125748	chrX	64334906	MTMR8	GeneBody
cg04580213	chr3	14018179	TPRXL	GeneBody
cg16436148	chr11	63682938	RTN3	GeneBody	S_Shore
cg16434341	chr11	63574384	LOC105369335	TSS1500
cg15102392	chr10	59894413	CCDC6	distal_enhancer
cg15095235	chr10	58834414	RN7SKP196	distal_enhancer
cg19538898	chr14	56949744
cg19529092	chr14	55795104	LINC00520	GeneBody
cg19526981	chr14	55535887	RPL7AP4	distal_enhancer
cg19486205	chr14	50924263	PYGL	GeneBody
cg19457276	chr14	47365944	MDGA2	GeneBody
cg19457275	chr14	47365923	MDGA2	GeneBody
cg19435099	chr14	43589607
cg19404774	chr14	38432150
cg20466618	chr15	60455258	ICE2	GeneBody
cg20449806	chr15	58876602	RPL21P14	distal_enhancer
cg20445328	chr15	58469085	LIPC;LIPC-AS1	GeneBody;GeneBody
cg20437799	chr15	57590182			N_Shore
cg20427669	chr15	56369109	TEX9	GeneBody	S_Shelf
cg20364772	chr15	48766201	CEP152	GeneBody
cg24875858	chr20	1123028	PSMF1	distal_enhancer
cg12900163	chr8	98967389	LOC107986872	GeneBody
cg00228447	chr1	11421488	MTCYBP45	distal_enhancer
cg16657810	chr11	77352712	TOMM20P1	distal_enhancer
cg16656968	chr11	77243599	GDPD4	distal_enhancer
cg12424288	chr8	36899305	TPT1P8	distal_enhancer
cg12389333	chr8	31755304	NRG1	GeneBody
cg12384813	chr8	31087448	SUMO2P16	distal_enhancer
cg12364637	chr8	29175964	KIF13B	GeneBody
cg26211141	chr22	30313020	TBC1D10A	GeneBody
cg01450159	chr1	154976272	CKS1B	GeneBody	S_Shelf;S_Shore
cg01430093	chr1	153655725			N_Shelf
cg01640691	chr1	177310275
cg01633604	chr1	176208602	COP1-DT	prox_enhancer	S_Shore
cg25060554	chr20	21565831	LINC01727	distal_enhancer
cg16828300	chr11	102624391	MMP20	other_regul_region
cg16813217	chr11	100576815
cg23204298	chr18	7105048	LAMA1	GeneBody
cg23184415	chr18	4831858	PPIAP14	distal_enhancer
cg23170226	chr18	3282575
cg23158701	chr18	2147159
cg03423408	chr2	121756580	TSN	prox_enhancer	S_Shore
cg25890946	chr21	41580319	PCSEAT	prox_enhancer
cg26705450	chrX	11386244	ARHGAP6	distal_enhancer
cg19267061	chr14	21543921	SALL2	distal_enhancer
cg19858683	chr14	92160725	CPSF2	distal_enhancer
cg19857655	chr14	92088465	ATXN3	GeneBody
cg10150271	chr6	137869396	TNFAIP3;WAKMAR2	TSS1500;TSS1500	S_Shore
cg16209282	chr11	36297409	PRR5L	prox_enhancer
cg16202552	chr11	35600500
cg16184781	chr11	33622983	KIAA1549L	GeneBody
cg17650875	chr12	54358469	GPR84-AS1	distal_enhancer
cg14596327	chr10	5360648	UCN3	distal_enhancer
cg14583492	chr10	3873792	LINC02660	distal_enhancer
cg14551290	chr10	1499229	ADARB2-AS1	distal_enhancer
cg01533651	chr1	162590315	UAP1	GeneBody
cg27521116	chrX	123093837	MRRFP1	distal_enhancer
cg27468997	chrX	116284492	AGTR2	distal_enhancer
cg13486116	chr9	20579565	MLLT3	GeneBody
cg13476024	chr9	19231922	DENND4C	prox_enhancer	S_Shore
cg13467243	chr9	18238709	ADAMTSL1	GeneBody
cg13429411	chr9	13811057
cg13388616	chr9	7170067	KDM4C	GeneBody
cg13375791	chr9	5879848	MLANA	distal_enhancer
cg26892526	chrX	34197913
cg26881012	chrX	32561488	DMD	GeneBody
cg26876267	chrX	31934440	DMD	GeneBody
cg27332923	chrX	96434092	LOC107985714	GeneBody
cg27332730	chrX	96407506
cg23752898	chr18	75802810
cg23741925	chr18	74949064	ZNF407	GeneBody
cg23737943	chr18	74530802	CNDP1	distal_enhancer
cg23650523	chr18	62832325	PHLPP1	GeneBody
cg23647287	chr18	62564219	ZCCHC2	GeneBody
cg23628156	chr18	59972401			S_Shelf
cg03537636	chr2	133862057
cg24189158	chr19	14575902	NDUFB7	distal_enhancer	S_Shelf
cg09169302	chr6	12277427	EDN1	distal_enhancer
cg09148085	chr6	10396126	TFAP2A-AS2	distal_enhancer
cg09148073	chr6	10395313	TFAP2A-AS2	distal_enhancer
cg08915583	chr5	174424427	LINC01411	distal_enhancer
cg19952522	chr14	100068243	EVL	distal_enhancer
cg19921900	chr14	97485516	LINC02325	promoter
cg26034208	chr22	17830324	XXbac-B461K10.4	distal_enhancer
cg25989651	chr21	46487503	DIP2A	GeneBody
cg16746217	chr11	90220348	CHORDC1	distal_enhancer	N_Shelf
cg05111360	chr3	73610054	PDZRN3	GeneBody
cg08372517	chr5	110000964	PGAM5P1	distal_enhancer
cg08354689	chr5	107425835	PSMC1P5	distal_enhancer
cg08306902	chr5	99033464
cg08303375	chr5	98564025	CTBP2P4	distal_enhancer
cg08287652	chr5	96051272	RP11-254I22.1	prox_enhancer
cg08274248	chr5	94154811	KIAA0825;LOC105379087	GeneBody;GeneBody
cg08256552	chr5	91307223	LUCAT1	distal_enhancer
cg08234823	chr5	87829438
cg08233399	chr5	87541415
cg08207775	chr5	83085439	XRCC4	other_regul_region
cg08183918	chr5	80206478	SERINC5	distal_enhancer
cg09123618	chr6	7604333	SNRNP48	distal_enhancer
cg09096701	chr6	5250461	LYRM4;FARS2	GeneBody;GeneBody
cg18619243	chr13	35978697	DCLK1	distal_enhancer
cg18610797	chr13	34773231
cg18588907	chr13	32009713	FRY	distal_enhancer
cg18558487	chr13	28854635	MTUS2	GeneBody
cg24574433	chr19	43427429
cg24573939	chr19	43390909	TEX101	distal_enhancer
cg23579033	chr18	54776096	RPSAP57	distal_enhancer
cg23575074	chr18	54205884	SNORA37	distal_enhancer
cg23537462	chr18	49343023	DYM	distal_enhancer
cg25414145	chr20	53050593	RN7SKP184	distal_enhancer
cg25398920	chr20	51701376	ATP9A	GeneBody
cg07249795	chr4	154529706
cg07219949	chr4	151098492	RPS3A	prox_enhancer	N_Shore
cg07143194	chr4	139986610	MAML3	GeneBody
cg07067156	chr4	128255932	PGRMC2	distal_enhancer
cg07034436	chr4	123297071	AFG2A	GeneBody
cg06931376	chr4	108030705	HADH	GeneBody
cg17300338	chr12	12665285	GPR19	GeneBody
cg17291986	chr12	11981200	BCL2L14	distal_enhancer
cg05783974	chr3	167981448
cg05783319	chr3	167861957	LRRC77P	distal_enhancer
cg05730264	chr3	158925837	LOC124909452	GeneBody
cg05729219	chr3	158775021	LOC100287290	GeneBody
cg09386669	chr6	33374488	LYPLA2P1	distal_enhancer
cg09355023	chr6	30700432	MDC1-AS1	distal_enhancer
cg09329988	chr6	28322950	SMIM15P2	other_regul_region
cg09304452	chr6	26223471	H3C6	prox_enhancer	N_Shore
cg09264901	chr6	21615398
cg09242377	chr6	19289881
cg09237613	chr6	18491722
cg13568145	chr9	33077487	SMU1	other_regul_region	S_Shore
cg13496055	chr9	21991146	CDKN2B-AS1	distal_enhancer	S_Shore;N_Shelf
cg02149714	chr1	235329864	GGPS1	exon1	S_Shore
cg02138463	chr1	234509780
cg02129326	chr1	233543953
cg02124236	chr1	232977521	NTPCR	distal_enhancer
cg17629206	chr12	52954135	KRT8	distal_enhancer
cg07929327	chr5	43423127	CCL28	distal_enhancer
cg07920427	chr5	42640850	GHR	GeneBody
cg07867028	chr5	35248340
cg01803484	chr1	200640913	DDX59	GeneBody
cg01782205	chr1	197675873	Y_RNA	distal_enhancer
cg01772710	chr1	196071516	LINC01724	distal_enhancer
cg01762423	chr1	194233113	EEF1A1P14	promoter
cg01719582	chr1	186715831
cg01712238	chr1	185534872	LOC107985239	GeneBody
cg01673786	chr1	180966744
cg01662748	chr1	179877241	TOR1AIP2	GeneBody	N_Shore
cg25208922	chr20	36203256	EPB41L1	GeneBody
cg25182275	chr20	34300393	AHCY	distal_enhancer	N_Shelf
cg20020517	chr14	103734024	PPP1R13B	GeneBody
cg20000609	chr14	102795237	TRAF3	distal_enhancer
cg08697127	chr5	149780599	PPARGC1B	distal_enhancer
cg08613083	chr5	140292188	PFDN1	GeneBody
cg17164253	chr12	1422894	ERC1	GeneBody
cg16786091	chr11	96155494	MAML2	GeneBody
cg12628676	chr8	60620318	RAB2A	GeneBody
cg12621678	chr8	59617617	LOC105375859	GeneBody
cg12587909	chr8	55396667	XKR4	GeneBody
cg12529988	chr8	48178332
cg18657123	chr13	41004908	RGS17P1	distal_enhancer
cg10251405	chr6	150345783
cg10239570	chr6	149481214	ZC3H12D	prox_enhancer
cg10229105	chr6	148431826	SASH1	GeneBody
cg14357604	chr9	131421313	PRRC2B	GeneBody
cg14318388	chr9	129506967	LINC00963;LOC124900275	GeneBody;GeneBody
cg21352935	chr16	29679877	QPRT	prox_enhancer
cg21328940	chr16	28180949	XPO6	GeneBody
cg06458954	chr4	38313274
cg06436584	chr4	35227108
cg06396113	chr4	28260209	LOC105374557	GeneBody
cg06386815	chr4	26860183	STIM2;STIM2-AS1	TSS1500;exon1	S_Shelf;N_Shore
cg06373291	chr4	25560997	LOC101929161	GeneBody
cg17404178	chr12	26737251	ITPR2	GeneBody
cg17371183	chr12	22272672	ST8SIA1	distal_enhancer
cg17331809	chr12	16526722	MGST1	GeneBody
cg17322560	chr12	15214825	RERG	GeneBody
cg17322357	chr12	15181740	RERG	GeneBody
cg17316240	chr12	14366519	ATF7IP	prox_enhancer
cg14269212	chr9	127025350	RALGPS1	distal_enhancer
cg13087205	chr8	125032158	WASHC5-AS1	distal_enhancer
cg13075185	chr8	123769255	FAM91A1	prox_enhancer	S_Shore
cg13064949	chr8	122909567	LOC124902011	exon1
cg13061621	chr8	122587938
cg17995186	chr12	101915874	DRAM1	GeneBody
cg17991965	chr12	101607817	MYBPC1;LOC105369938	GeneBody;GeneBody
cg17722405	chr12	62739014	PPM1H	GeneBody
cg13917056	chr9	91313069	AUH	distal_enhancer
cg13905323	chr9	90099426
cg11398408	chr7	95101810	PPP1R9A;PPP1R9A-AS1	GeneBody;GeneBody
cg25256808	chr20	40323921
cg23563696	chr18	52331663
cg15770699	chr10	128787746	LINC02667	distal_enhancer
cg13829364	chr9	82334860	LOC105376107	GeneBody
cg14495656	chr9	137153432	GRIN1	GeneBody	N_Shelf
cg14483014	chr9	136801422	CCDC183	GeneBody	S_Shore
cg19309069	chr14	25954083
cg22504321	chr17	39320090	FBXL20	GeneBody
cg22142279	chr17	8041290	ALOX15B	distal_enhancer
cg08757004	chr5	156914170	APOOP1	distal_enhancer
cg08713113	chr5	151108067	ANXA6	GeneBody
cg19039365	chr13	97780875
cg19038128	chr13	97615434	LOC105370324	GeneBody
cg15296438	chr10	80170131	ANXA11	distal_enhancer
cg15226298	chr10	73253169	MRPS16	TSS1500	S_Shore
cg22598183	chr17	45150938	HEXIM1	exon1	S_Shore
cg11566909	chr7	110759446	IMMP2L	GeneBody
cg11543212	chr7	107167999	HBP1	prox_enhancer	N_Shore
cg11538215	chr7	106563443
cg11524695	chr7	105307350	SRPK2	GeneBody
cg11521737	chr7	105011829	LINC01004	prox_enhancer	N_Shore
cg11498166	chr7	102295725	MIR4285	distal_enhancer	S_Shelf
cg00661401	chr1	42266223	FOXJ3	distal_enhancer
cg00633057	chr1	39809515	LINC02811	GeneBody
cg00626071	chr1	39348666	HSPE1P8	distal_enhancer
cg02791866	chr2	48433588
cg02750908	chr2	44549072	CAMKMT	TSS1500
cg25453587	chr20	56910493	RNU6-929P	distal_enhancer
cg25422744	chr20	53727798
cg25420366	chr20	53596958	ZNF217	distal_enhancer	S_Shelf
cg02317926	chr2	1653926	PXDN	GeneBody
cg07396411	chr4	175873688	GPM6A	GeneBody
cg07390193	chr4	174926977	ADAM29	GeneBody
cg07375704	chr4	173038488	GALNTL6	GeneBody
cg07349574	chr4	169219852	SH3RF1	GeneBody
cg07327888	chr4	165982951	RNA5SP170	distal_enhancer
cg16363620	chr11	57434661	SLC43A3	distal_enhancer
cg16313167	chr11	48093738	PTPRJ	GeneBody
cg20329624	chr15	44297016	GOLM2	GeneBody
cg20262285	chr15	38702924
cg20250366	chr15	36970761	MIR8063	other_regul_region
cg20246791	chr15	36501400	LOC105370770	GeneBody
cg14769348	chr10	21138993	NEBL	GeneBody
cg14722366	chr10	15735935	ITGA8	distal_enhancer
cg19350501	chr14	32129777	ARHGAP5	GeneBody
cg20203740	chr15	31457518			S_Shelf
cg20155248	chr15	27382721	GABRG3	GeneBody
cg20149985	chr15	26874120	GABRA5	distal_enhancer
cg20138259	chr15	25775935	ATP10A	GeneBody
cg05937460	chr3	185940921			S_Shelf
cg05930804	chr3	185439659	MAP3K13	GeneBody
cg05899644	chr3	183211047	B3GNT5	distal_enhancer
cg05893418	chr3	182627352
cg05851720	chr3	177230031	TBL1XR1	distal_enhancer
cg16049056	chr11	14775154	PDE3B	GeneBody
cg16035872	chr11	13041398
cg16033450	chr11	12798592	TEAD1	GeneBody
cg15954679	chr11	3904518	PPIAP40	distal_enhancer
cg16990858	chr11	120637221	ELOCP22	distal_enhancer
cg22894655	chr17	71927080
cg22890930	chr17	71402092
cg22882601	chr17	70208428
cg22812083	chr17	64118999	ERN1	GeneBody
cg17266633	chr12	8954319	M6PR	distal_enhancer
cg00812729	chr1	56550565	PLPP3	GeneBody
cg00799911	chr1	54856724	DHCR24	GeneBody
cg22580598	chr17	44208491	MIR6782	prox_enhancer	N_Shore
cg22566244	chr17	43368006	LOC105371785;LOC124904147	TSS1500;exon1
cg22560006	chr17	42982699	RUNDC1	GeneBody	S_Shore
cg11772333	chr7	138297675
cg11767349	chr7	137756420	RPL6P19	distal_enhancer
cg11756232	chr7	136035072	LOC105375523	GeneBody
cg11721926	chr7	132100608
cg11698350	chr7	129950278	UBE2H	distal_enhancer	N_Shore
cg11681642	chr7	128701751	RNA5SP243	distal_enhancer
cg11576788	chr7	112257170	RN7SKP187	distal_enhancer
cg22767050	chr17	60391482	USP32	exon1	N_Shore
cg22746145	chr17	58666549	RNU1-108P	promoter
cg21727337	chr16	73917186
cg18036268	chr12	106772344	LOC100287944	GeneBody	N_Shore
cg22510856	chr17	39692281	ERBB2	GeneBody
cg22510855	chr17	39692272	ERBB2	GeneBody
cg21528817	chr16	55284463	RN7SL841P	distal_enhancer
cg21487217	chr16	50675796	SNX20	distal_enhancer	S_Shore
cg21445513	chr16	46836518	C16orf87	distal_enhancer
cg25757137	chr21	29423349	BACH1-AS1	distal_enhancer
cg10999317	chr7	48682876
cg10957142	chr7	44544474
cg14843237	chr10	28685189
cg14841561	chr10	28544230	WAC	distal_enhancer
cg14802167	chr10	24390412	KIAA1217	GeneBody
cg21003418	chr16	2506970	ATP6V0C	distal_enhancer
cg20977738	chr16	1701898	JPT2	GeneBody	N_Shelf
cg20868189	chr15	98001689	LINC02251	other_regul_region
cg20854005	chr15	96338743	NR2F2	GeneBody	N_Shore
cg20853977	chr15	96336177	MIR1469	distal_enhancer	S_Shore
cg05972115	chr3	189779257	TP63	GeneBody
cg03080894	chr2	84957702	KCMF1	distal_enhancer
cg03029603	chr2	76748445	RNA5SP98	distal_enhancer
cg03027208	chr2	76378402	RN7SKP203	distal_enhancer
cg02994480	chr2	73038259	SFXN5	GeneBody
cg02961933	chr2	70046957	ASPRV1;PCBP1-AS1	GeneBody;GeneBody
cg02952695	chr2	69163032	ANTXR1	GeneBody
cg17085476	chr11	129997114	PRDM10	distal_enhancer
cg01605308	chr1	172381070	RNU6-157P	distal_enhancer
cg01583170	chr1	169073715	RNA5SP66	distal_enhancer
cg01572507	chr1	167742350	MPZL1	GeneBody
cg00375711	chr1	21495070	ALPL	distal_enhancer
cg00370204	chr1	21175674	EIF4G3	prox_enhancer	N_Shore
cg02845128	chr2	55705316	PNPT1	distal_enhancer
cg05084364	chr3	71061822	FOXP1	distal_enhancer	N_Shelf
cg05083635	chr3	70981594	FOXP1	distal_enhancer
cg05076516	chr3	69944927	MITF	GeneBody
cg05030417	chr3	64121204	PRICKLE2	GeneBody
cg16949989	chr11	117703609	DSCAML1	GeneBody
cg16929419	chr11	115931249	LINC02703	distal_enhancer
cg16921848	chr11	115083431
cg18346644	chr12	130104458
cg18292441	chr12	125140932	AACS	GeneBody
cg22636909	chr17	48046687	COPZ2	GeneBody	N_Shore
cg14854094	chr10	29657977	SVIL	distal_enhancer
cg18104312	chr12	112117957	TRAFD1	distal_enhancer
cg18055476	chr12	108774418
cg19634530	chr14	68251375	RN7SL108P	distal_enhancer
cg19634034	chr14	68165810	RAD51B;LOC105370546	GeneBody;GeneBody
cg19617853	chr14	66038532
cg19609737	chr14	65153087	LOC124903329	GeneBody
cg00774680	chr1	53053170	PODN	distal_enhancer
cg00735141	chr1	48498510
cg00710420	chr1	46182688	P3R3URF;P3R3URF-PIK3R3	distal_enhancer;distal_enhancer
cg01096851	chr1	96076088
cg01081288	chr1	94037098	ABCA4	distal_enhancer
cg26566341	chr22	50620788	ARSA	distal_enhancer
cg26952084	chrX	41335960	DDX3X	GeneBody	S_Shore
cg01386472	chr1	149845786	H2BC19P	distal_enhancer	S_Shelf
cg01173676	chr1	108815183	LOC105378891	GeneBody
cg24151507	chr19	12872401	MAST1	GeneBody	N_Shore
cg24148733	chr19	12777818	HOOK2	distal_enhancer	N_Shore;S_Shelf
cg24091536	chr19	10095748	ANGPTL6	prox_enhancer	N_Shore
cg13845059	chr9	84258378
cg13821994	chr9	81565161
cg13785709	chr9	76829705	PRUNE2	GeneBody
cg13757039	chr9	72937719	ALDH1A1	distal_enhancer
cg24822518	chr19	56134590	ZNF444	GeneBody
cg24756142	chr19	52897085	ZNF320	prox_enhancer	N_Shore
cg24745405	chr19	52170716	ZNF836	GeneBody	N_Shore
cg24742213	chr19	51894682	ZNF649;ZNF649-AS1	GeneBody;GeneBody
cg08068321	chr5	65927923	ERBIN;ERBB2IP	prox_enhancer;prox_enhancer	S_Shore
cg08003652	chr5	56463892	LINC01948	GeneBody
cg16639027	chr11	75733626
cg18707864	chr13	46761871
cg18706247	chr13	46578172	LRCH1	distal_enhancer
cg18702500	chr13	46165414	LCP1	GeneBody
cg18694949	chr13	45361961	TPT1-AS1	GeneBody
cg18692365	chr13	45142910	GTF2F2	GeneBody
cg18670447	chr13	42549084
cg02920231	chr2	65057501	CEP68	prox_enhancer	S_Shore
cg26177172	chr22	27667114
cg13165641	chr8	134794456	ZFAT	GeneBody
cg13148659	chr8	133007264	RPL21P78	distal_enhancer
cg13114093	chr8	128210182	RN7SKP226	distal_enhancer
cg22689507	chr17	51741012	CA10	GeneBody
cg25037952	chr20	19408034	SLC24A3-AS1	distal_enhancer
cg25020229	chr20	17684538	RRBP1	distal_enhancer	S_Shore
cg17538842	chr12	44847262	NELL2	GeneBody
cg04804145	chr3	43019048	GASK1A	GeneBody
cg04609968	chr3	16943143	MIR3714	distal_enhancer
cg14938831	chr10	38527549
cg14923971	chr10	36766966	Y_RNA	distal_enhancer
cg14911681	chr10	35449326	CCNY	GeneBody
cg14873018	chr10	31420071	ZEB1	GeneBody
cg22527667	chr17	40819790	KRT10;KRT10-AS1	GeneBody;GeneBody	S_Shore
cg22526487	chr17	40697173	LOC105371775	GeneBody
cg06059750	chr3	197317545
cg10730599	chr7	18835342	HDAC9	GeneBody
cg10727214	chr7	18278354	HDAC9	GeneBody
cg18248731	chr12	122887485	VPS37B	GeneBody
cg18210681	chr12	120847141	SPPL3	GeneBody
cg18164821	chr12	117204303	FBXO21	other_regul_region
cg18164221	chr12	117165721	FBXO21	GeneBody
cg18151482	chr12	116314492	MED13L	distal_enhancer
cg18150297	chr12	116222379	MED13L	GeneBody
cg21669218	chr16	69179858	RNU6-22P	distal_enhancer
cg18776883	chr13	55653405
cg18748809	chr13	51817285	TMEM272	GeneBody
cg21918683	chr16	87789024
cg14392268	chr9	133335360	SURF6	GeneBody	S_Shelf;S_Shelf;N_Shore
cg14374612	chr9	132395927	TTF1	GeneBody
cg10446072	chr6	167909962	AFDN	GeneBody
cg10334126	chr6	158354235	TULP4	distal_enhancer
cg10332788	chr6	158246109	TULP4	GeneBody
cg22367325	chr17	28252440			S_Shore;S_Shore
cg22359411	chr17	27502500	KSR1	GeneBody
cg22314968	chr17	21255606	NATD1	distal_enhancer	S_Shore
cg04321436	chr2	235270968	LOC105373940	GeneBody
cg04196013	chr2	222915533	ACSL3	GeneBody
cg04190934	chr2	222408718
cg19044453	chr13	98199652	RN7SKP8	distal_enhancer
cg19044452	chr13	98199494	FARP1	GeneBody
cg23008324	chr17	78237792	TMEM235	distal_enhancer
cg12863464	chr8	94791706	DPY19L4	GeneBody
cg12853237	chr8	93739642	RBM12B-AS1	prox_enhancer	N_Shore
cg12849228	chr8	93193505
cg12847219	chr8	92835809
cg12828045	chr8	89720205	PARAIL	GeneBody
cg12809219	chr8	86407193	WWP1	other_regul_region
cg12808888	chr8	86368148	WWP1	distal_enhancer
cg12805427	chr8	85840290
cg12778572	chr8	81273010
cg12757281	chr8	78525968	PKIA	distal_enhancer
cg12752387	chr8	77566431
cg12716833	chr8	72320203
cg10031180	chr6	121055952
cg09962002	chr6	110841512	SNORA40C	other_regul_region
cg09946663	chr6	109073356	SESN1	GeneBody
cg09926132	chr6	107117247	BEND3	prox_enhancer	S_Shore
cg03375297	chr2	117552161
cg03341895	chr2	113114115	IL1RN	distal_enhancer
cg03293266	chr2	108215748	LINC01594	GeneBody
cg26336462	chr22	38870603	CBX6	GeneBody	S_Shelf;N_Shore
cg17915342	chr12	92571607	MTCH2P2	distal_enhancer
cg17899577	chr12	89763281	LOC107984543	GeneBody
cg23505240	chr18	46281144
cg23504999	chr18	46250489	C18orf25;ARK2N	distal_enhancer;distal_enhancer
cg23460284	chr18	39205707
cg23437397	chr18	36109433	SLC39A6	distal_enhancer
cg23436140	chr18	35974528	C18orf21	prox_enhancer	S_Shore;S_Shore
cg23427911	chr18	34926630	LOC105372061	GeneBody
cg19730543	chr14	76893330	RN7SKP17	other_regul_region
cg14675757	chr10	12279559
cg14671658	chr10	12054430
cg14642043	chr10	9034470	RP11-428L9.2	distal_enhancer
cg14617490	chr10	6794581	LINC00707	promoter
cg14600642	chr10	5633154	LOC107984199;LOC107984199	TSS200;TSS1500
cg17420109	chr12	28869177
cg17411855	chr12	27652122	PPFIBP1	GeneBody
cg22423961	chr17	32351141	ZNF207	prox_enhancer	S_Shore
cg03911933	chr2	187529988	CALCRL-AS1;TFPI	GeneBody;GeneBody
cg03911795	chr2	187510263	TFPI	distal_enhancer
cg13355834	chr9	3491338	RFX3	GeneBody
cg15727078	chr10	125120409	CTBP2	GeneBody
cg19110850	chr13	105228081
cg01994727	chr1	221149108
cg01988576	chr1	220453788
cg01963588	chr1	217062805	ESRRG	distal_enhancer
cg25384172	chr20	50709492	RIPOR3;FAM65C	distal_enhancer;distal_enhancer
cg25369075	chr20	49814527	SLC9A8	prox_enhancer	S_Shore
cg25344750	chr20	48052573	LINC03079	distal_enhancer
cg10099430	chr6	131468941	RPL21P67	prox_enhancer
cg15650543	chr10	119101895	DENND10;FAM45A	distal_enhancer;distal_enhancer	N_Shelf
cg15627284	chr10	116907677	HSPA12A	distal_enhancer
cg17227642	chr12	6226704	LOC105369625;CD9	GeneBody;GeneBody
cg22945845	chr17	75181628	SUMO2	GeneBody	N_Shore
cg23854828	chr19	869506	CFD	distal_enhancer	S_Shelf;N_Shore;S_Shore
cg18546670	chr13	27905784	PLUT	distal_enhancer
cg18502333	chr13	23941539	ANKRD20A19P	other_regul_region
cg18482979	chr13	22014470
cg18479250	chr13	21703843	FGF9	GeneBody
cg18461316	chr13	20340935	MIR4499	distal_enhancer
cg17978202	chr12	99983310	ANKS1B	GeneBody	N_Shore
cg17974205	chr12	99260097	ANKS1B	distal_enhancer
cg17962450	chr12	97801408
cg09408766	chr6	34745946	RPS10P13	prox_enhancer
cg14227884	chr9	124132986
cg17461886	chr12	33248274
cg17461712	chr12	33223934
cg19822047	chr14	89221344	FOXN3	GeneBody
cg25279741	chr20	42982245	PTPRT-AS1	distal_enhancer
cg26422960	chr22	43746115	EFCAB6	GeneBody
cg04105275	chr2	213153644	IKZF2	TSS1500	S_Shore
cg04062418	chr2	207082867	MIR2355	distal_enhancer
cg04025292	chr2	202859021	ICA1L	other_regul_region
cg00903433	chr1	67908456	GNG12-AS1	distal_enhancer
cg00893763	chr1	66722312	SGIP1	GeneBody
cg00168108	chr1	8015841	ERRFI1;ERRFI1;ERRFI1	TSS200;TSS1500;exon1
cg26753803	chrX	17413626	MIR4768	distal_enhancer
cg26746857	chrX	16722849	SYAP1	distal_enhancer	S_Shelf
cg20908788	chr15	101179906	CHSY1	GeneBody
cg20905376	chr15	100986360	RP11-505E24.3	distal_enhancer
cg23120428	chr17	82522098	FOXK2	GeneBody	S_Shore
cg23109406	chr17	82153598	CCDC57	GeneBody
cg24883765	chr20	1912045	SIRPA	exon1
cg15496975	chr10	102266848	GBF1	distal_enhancer
cg15300432	chr10	80508823	TSPAN14	distal_enhancer
cg17820437	chr12	76439933	OSBPL8	GeneBody
cg17813235	chr12	75489544	GLIPR1-AS1	prox_enhancer
cg17777206	chr12	69570287	FRS2	GeneBody
cg17776755	chr12	69510542	FRS2	distal_enhancer
cg23335023	chr18	22753867	LOC101927571	GeneBody
cg23331572	chr18	22318693	LOC101927548	GeneBody
cg13960159	chr9	94668888	FBP1	distal_enhancer
cg01869529	chr1	205962323	SLC26A9	distal_enhancer
cg01850115	chr1	204406891	PPP1R15B	GeneBody
cg01843780	chr1	203889328	HSPE1P6	distal_enhancer
cg20844480	chr15	95247104
cg05561173	chr3	136110523	PPP2R3A	GeneBody
cg05546622	chr3	134201248	HMGB3P14	distal_enhancer
cg05522301	chr3	130832090	LOC107986023;LOC105374107	GeneBody;GeneBody
cg05510918	chr3	129628445	CARMIL2P1	distal_enhancer	S_Shore
cg05362337	chr3	113552208	SIDT1	GeneBody
cg09667837	chr6	67677077	Y_RNA	distal_enhancer
cg09608374	chr6	56683936	DST	GeneBody
cg09608156	chr6	56653011	DST	distal_enhancer
cg09602856	chr6	55776568	BMP5	GeneBody
cg09539169	chr6	46045346	RNU6-754P	distal_enhancer
cg25733040	chr21	26158897	APP	GeneBody
cg25732474	chr21	26098784	APP	distal_enhancer
cg25726242	chr21	25422064	LINC00158	GeneBody
cg25713321	chr21	23480674
cg05315517	chr3	106610830	LINC00882	distal_enhancer
cg05292535	chr3	102609378	LOC105374016	GeneBody
cg05282657	chr3	101310742	IMPG2	distal_enhancer
cg05281152	chr3	101039375	ABI3BP	distal_enhancer
cg04425162	chr2	241352506	SEPTIN2	GeneBody	N_Shelf
cg13629444	chr9	37993271	RNU7-124P	distal_enhancer
cg13626227	chr9	37747455	TRMT10B	distal_enhancer
cg13606561	chr9	36217849	CLTA	distal_enhancer
cg10944568	chr7	43602695	STK17A	GeneBody
cg10932081	chr7	42091658	HMGN2P30	distal_enhancer
cg10931962	chr7	42079437	GLI3	GeneBody
cg10914851	chr7	39927218	CDK13-DT	distal_enhancer
cg10912989	chr7	39746581	LINC00265	distal_enhancer
cg16686585	chr11	80758804	LINC02720	distal_enhancer
cg16685056	chr11	80521633	RNU6-544P	distal_enhancer
cg16678773	chr11	79501537	TENM4	distal_enhancer
cg20572796	chr15	69951895	DRAIC;RP11-279F6.1	distal_enhancer;distal_enhancer
cg20568236	chr15	69491512
cg20551278	chr15	67962151
cg20538207	chr15	66748618	SMAD6	GeneBody
cg20524074	chr15	65569842	RNU6-19P	distal_enhancer
cg17894760	chr12	89185950
cg17880013	chr12	86379752	MGAT4C	GeneBody
cg17849177	chr12	80925578	MIR618	distal_enhancer
cg21263200	chr16	22191718	SDR42E2	GeneBody	S_Shore
cg21237354	chr16	19754352	IQCK	GeneBody
cg21214068	chr16	17389407	XYLT1	GeneBody
cg06142477	chr4	3085432	HTT	distal_enhancer
cg06124116	chr4	2143009	POLN	GeneBody
cg14067152	chr9	106621244	LINC01505	GeneBody
cg14053570	chr9	104916154	ABCA1	GeneBody
cg12910947	chr8	100418209
cg12909844	chr8	100306905	RNF19A	GeneBody	N_Shelf
cg12028217	chr7	158712296
cg02120652	chr1	232613709	SIPA1L2	GeneBody
cg02099143	chr1	230572727	LINC01737	distal_enhancer
cg02098285	chr1	230458787
cg02082640	chr1	229207939
cg02079569	chr1	228930639	LOC124904539	GeneBody
cg02041078	chr1	226064263	H3F3A;H3-3A	prox_enhancer;prox_enhancer	S_Shore
cg11311403	chr7	80924386	SEMA3C	prox_enhancer
cg11310340	chr7	80781452	SEMA3C	GeneBody
cg11183309	chr7	69620449	AUTS2	distal_enhancer
cg11162381	chr7	67692747
cg11045661	chr7	54774097	SEC61G	distal_enhancer
cg08487830	chr5	127029238	MARCHF3	prox_enhancer	N_Shore
cg08436126	chr5	119427666	RNA5SP190	distal_enhancer
cg27703594	chrX	147626672
cg06842211	chr4	93646946	RNA5SP164	distal_enhancer
cg06799670	chr4	87074183	AFF1	distal_enhancer
cg06797615	chr4	86896523	C4orf36	GeneBody	S_Shelf
cg06790532	chr4	85828617	ARHGAP24	distal_enhancer
cg14097578	chr9	109975083	RPL21P87	distal_enhancer
cg16006133	chr11	9726684	SBF2-AS1	distal_enhancer
cg03543446	chr2	134499663	EDDM3CP	distal_enhancer
cg20742495	chr15	85583813	AKAP13	GeneBody
cg20717425	chr15	82917607	HOMER2;LOC105370928	GeneBody;GeneBody
cg20681069	chr15	79376765	TMED3	GeneBody
cg05640907	chr3	146163889	PLOD2	distal_enhancer	S_Shelf
cg25763805	chr21	30350412	KRTAP23-1	prox_enhancer
cg15191745	chr10	70503896	YY1P1	distal_enhancer
cg15135363	chr10	64206874	LOC124902439	GeneBody
cg15127545	chr10	63268460	JMJD1C	GeneBody
cg16548336	chr11	69144438	SMIM38	distal_enhancer
cg13026448	chr8	117669636	LOC105375721	GeneBody
cg12995505	chr8	112632687	MIR2053	other_regul_region
cg12972718	chr8	108556046
cg12944411	chr8	104093703	RIMS2;LOC105375688	GeneBody;GeneBody
cg24675863	chr19	48642780	CA11;SEC1P	GeneBody;GeneBody
cg24653472	chr19	47583367	RN7SL322P	distal_enhancer
cg07731671	chr5	16542231	RETREG1	GeneBody
cg07693578	chr5	11792117	CTNND2	distal_enhancer
cg07678203	chr5	10324363	LOC105374651	GeneBody
cg22079403	chr17	4493154	SPNS2	distal_enhancer
cg25135947	chr20	31062204
cg25135894	chr20	31057795
cg25814793	chr21	34833982	RUNX1-AS1	distal_enhancer
cg03871791	chr2	180622078	SCHLAP1	distal_enhancer
cg03728702	chr2	162011664	DPP4	GeneBody
cg03714881	chr2	159983515	LY75	distal_enhancer
cg03647780	chr2	150477387	RND3	GeneBody
cg03645944	chr2	150188150	LINC01818	GeneBody
cg21631377	chr16	66905363	LOC107984821;LOC107984821	TSS200;TSS1500
cg21625660	chr16	66502574
cg21612033	chr16	64879002
cg02670606	chr2	35973513	MRPL50P1	distal_enhancer
cg02597595	chr2	27833036	RBKS	distal_enhancer
cg02467703	chr2	15043101	NBAS	GeneBody
nv-GRCh38-chr17-7676056-7676056-C-G	chr17	7676056	TP53	prox_enhancer
nv-GRCh38-chr17-7676056-7676056-C-A	chr17	7676056	TP53	prox_enhancer
nv-GRCh38-chr22-41170456-41170456-A-C	chr22	41170456	EP300	GeneBody
nv-GRCh38-chr22-41169519-41169519-T-G	chr22	41169519	EP300	GeneBody
nv-GRCh38-chr22-41169523-41169523-T-C	chr22	41169523	EP300	GeneBody
nv-GRCh38-chr12-25227348-25227348-G-T	chr12	25227348	KRAS	GeneBody
nv-GRCh38-chr17-7674886-7674886-A-C	chr17	7674886	TP53	GeneBody
nv-GRCh38-chr17-7675074-7675074-C-T	chr17	7675074	TP53	prox_enhancer
nv-GRCh38-chr17-7675075-7675075-A-C	chr17	7675075	TP53	prox_enhancer
nv-GRCh38-chr17-7673805-7673805-A-C	chr17	7673805	TP53	GeneBody
nv-GRCh38-chr17-7673805-7673805-A-T	chr17	7673805	TP53	GeneBody
nv-GRCh38-chr17-7674885-7674885-C-G	chr17	7674885	TP53	GeneBody
nv-GRCh38-chr17-7674885-7674885-C-A	chr17	7674885	TP53	GeneBody
nv-GRCh38-chr17-7674885-7674885-C-T	chr17	7674885	TP53	GeneBody
nv-GRCh38-chr17-7675137-7675137-C-G	chr17	7675137	TP53	prox_enhancer
nv-GRCh38-chr17-7675178-7675178-A-T	chr17	7675178	TP53	prox_enhancer
nv-GRCh38-chr17-7675178-7675178-A-C	chr17	7675178	TP53	prox_enhancer
nv-GRCh38-chr17-7675139-7675139-C-G	chr17	7675139	TP53	prox_enhancer
nv-GRCh38-chr17-7675139-7675139-C-A	chr17	7675139	TP53	prox_enhancer
nv-GRCh38-chr17-7674893-7674893-C-G	chr17	7674893	TP53	GeneBody
nv-GRCh38-chr17-7674893-7674893-C-A	chr17	7674893	TP53	GeneBody
nv-GRCh38-chr15-66436825-66436825-C-A	chr15	66436825	MAP2K1	GeneBody
nv-GRCh38-chr15-66436825-66436825-C-G	chr15	66436825	MAP2K1	GeneBody
nv-GRCh38-chr12-112450391-112450391-T-C	chr12	112450391	PTPN11	GeneBody
nv-GRCh38-chr17-7676050-7676050-A-G	chr17	7676050	TP53	prox_enhancer
nv-GRCh38-chr17-7673802-7673802-C-T	chr17	7673802	TP53	other_regul_region
nv-GRCh38-chr17-7674216-7674216-C-T	chr17	7674216	TP53	GeneBody
nv-GRCh38-chr3-41224606-41224606-G-A	chr3	41224606	CTNNB1	GeneBody
nv-GRCh38-chr4-152326016-152326016-T-C	chr4	152326016	FBXW7	GeneBody
nv-GRCh38-chr3-10149886-10149886-T-G	chr3	10149886	VHL	GeneBody
nv-GRCh38-chr17-7675078-7675078-G-C	chr17	7675078	TP53	prox_enhancer
nv-GRCh38-chr17-7675078-7675078-G-T	chr17	7675078	TP53	prox_enhancer
nv-GRCh38-chr12-112450406-112450406-G-A	chr12	112450406	PTPN11	GeneBody
nv-GRCh38-chr12-112450395-112450395-C-G	chr12	112450395	PTPN11	GeneBody
nv-GRCh38-chr12-112450395-112450395-C-A	chr12	112450395	PTPN11	GeneBody
nv-GRCh38-chr7-55191831-55191831-T-G	chr7	55191831	EGFR-AS1	distal_enhancer
nv-GRCh38-chr7-55191831-55191831-T-A	chr7	55191831	EGFR-AS1	distal_enhancer
nv-GRCh38-chr7-55174015-55174015-G-A	chr7	55174015	EGFR	GeneBody
nv-GRCh38-chr7-55174015-55174015-G-C	chr7	55174015	EGFR	GeneBody
nv-GRCh38-chr3-41224612-41224612-G-A	chr3	41224612	CTNNB1	GeneBody
nv-GRCh38-chr3-41224607-41224607-A-G	chr3	41224607	CTNNB1	GeneBody
nv-GRCh38-chr17-7673803-7673803-G-T	chr17	7673803	TP53	other_regul_region
nv-GRCh38-chr17-7673803-7673803-G-C	chr17	7673803	TP53	other_regul_region
nv-GRCh38-chr12-25227342-25227342-T-C	chr12	25227342	KRAS	GeneBody
nv-GRCh38-chr12-25227343-25227343-G-T	chr12	25227343	KRAS	GeneBody
nv-GRCh38-chr17-7673806-7673806-C-T	chr17	7673806	TP53	GeneBody
nv-GRCh38-chr7-55191822-55191822-T-G	chr7	55191822	EGFR-AS1	distal_enhancer
nv-GRCh38-chr3-49375540-49375540-C-G	chr3	49375540	RHOA	GeneBody
nv-GRCh38-chr3-49375540-49375540-C-A	chr3	49375540	RHOA	GeneBody
nv-GRCh38-chr17-7676040-7676040-C-G	chr17	7676040	TP53	prox_enhancer
nv-GRCh38-chr17-7675220-7675220-T-G	chr17	7675220	TP53	prox_enhancer
nv-GRCh38-chr17-7675220-7675220-T-A	chr17	7675220	TP53	prox_enhancer
nv-GRCh38-chr17-7674884-7674884-A-G	chr17	7674884	TP53	GeneBody
nv-GRCh38-chr17-7676037-7676037-A-G	chr17	7676037	TP53	prox_enhancer
nv-GRCh38-chr22-41169525-41169525-G-C	chr22	41169525	EP300	GeneBody
nv-GRCh38-chr22-41169525-41169525-G-T	chr22	41169525	EP300	GeneBody
nv-GRCh38-chr3-41224616-41224616-T-A	chr3	41224616	CTNNB1	GeneBody
nv-GRCh38-chr2-197401987-197401987-T-C	chr2	197401987	SF3B1	GeneBody
nv-GRCh38-chr4-54727486-54727486-C-T	chr4	54727486	KIT	distal_enhancer
nv-GRCh38-chr5-87378417-87378417-G-C	chr5	87378417	RASA1;CCNH	GeneBody;GeneBody
nv-GRCh38-chr17-7674878-7674878-A-G	chr17	7674878	TP53	GeneBody
nv-GRCh38-chr17-7675140-7675140-G-A	chr17	7675140	TP53	prox_enhancer
nv-GRCh38-chr17-7675223-7675223-A-G	chr17	7675223	TP53	prox_enhancer
nv-GRCh38-chr2-197402646-197402646-T-G	chr2	197402646	SF3B1	GeneBody
nv-GRCh38-chr22-28696983-28696983-A-T	chr22	28696983	CHEK2	GeneBody
nv-GRCh38-chr22-28696983-28696983-A-C	chr22	28696983	CHEK2	GeneBody
nv-GRCh38-chr11-533553-533553-T-C	chr11	533553	LRRC56;HRAS	GeneBody;GeneBody	N_Shore
nv-GRCh38-chr14-104780108-104780108-A-T	chr14	104780108	AKT1	GeneBody
nv-GRCh38-chr14-104780108-104780108-A-C	chr14	104780108	AKT1	GeneBody
nv-GRCh38-chr14-95094145-95094145-G-T	chr14	95094145	DICER1	GeneBody
nv-GRCh38-chr14-95094145-95094145-G-A	chr14	95094145	DICER1	GeneBody
nv-GRCh38-chr14-95094139-95094139-C-G	chr14	95094139	DICER1	GeneBody
nv-GRCh38-chr14-95094139-95094139-C-T	chr14	95094139	DICER1	GeneBody
nv-GRCh38-chr14-95091302-95091302-C-T	chr14	95091302	DICER1	GeneBody
nv-GRCh38-chr5-68295274-68295274-C-A	chr5	68295274	PIK3R1	GeneBody
nv-GRCh38-chr5-68295274-68295274-C-G	chr5	68295274	PIK3R1	GeneBody
nv-GRCh38-chr5-68295300-68295300-G-A	chr5	68295300	PIK3R1	GeneBody
nv-GRCh38-chr5-68295300-68295300-G-C	chr5	68295300	PIK3R1	GeneBody
nv-GRCh38-chr5-68295300-68295300-G-T	chr5	68295300	PIK3R1	GeneBody
nv-GRCh38-chr5-68295249-68295249-G-C	chr5	68295249	PIK3R1	GeneBody
nv-GRCh38-chr5-68295249-68295249-G-A	chr5	68295249	PIK3R1	GeneBody
nv-GRCh38-chr5-68295281-68295281-C-A	chr5	68295281	PIK3R1	GeneBody
nv-GRCh38-chr5-68293321-68293321-A-T	chr5	68293321	PIK3R1	GeneBody
nv-GRCh38-chr5-68293319-68293319-A-G	chr5	68293319	PIK3R1	GeneBody
nv-GRCh38-chr5-68293319-68293319-A-T	chr5	68293319	PIK3R1	GeneBody
nv-GRCh38-chr10-121520166-121520166-C-T	chr10	121520166	FGFR2	distal_enhancer
nv-GRCh38-chr10-121498535-121498535-G-C	chr10	121498535	FGFR2	GeneBody
nv-GRCh38-chr10-121498535-121498535-G-T	chr10	121498535	FGFR2	GeneBody
nv-GRCh38-chr11-533552-533552-C-A	chr11	533552	LRRC56;HRAS	GeneBody;GeneBody	N_Shore
nv-GRCh38-chr3-49368495-49368495-C-G	chr3	49368495	RHOA	GeneBody
nv-GRCh38-chr3-49375525-49375525-A-C	chr3	49375525	RHOA	GeneBody
nv-GRCh38-chr3-49375525-49375525-A-T	chr3	49375525	RHOA	GeneBody
nv-GRCh38-chr3-49368520-49368520-C-A	chr3	49368520	RHOA	GeneBody
nv-GRCh38-chr3-49368530-49368530-C-A	chr3	49368530	RHOA	GeneBody
nv-GRCh38-chr3-49368523-49368523-G-A	chr3	49368523	RHOA	GeneBody
nv-GRCh38-chr3-49368523-49368523-G-T	chr3	49368523	RHOA	GeneBody
nv-GRCh38-chr3-49360310-49360310-C-G	chr3	49360310	GPX1	prox_enhancer	S_Shore
nv-GRCh38-chr3-47103389-47103389-C-T	chr3	47103389	SETD2	GeneBody
nv-GRCh38-chr3-47103389-47103389-C-A	chr3	47103389	SETD2	GeneBody
nv-GRCh38-chr18-47841883-47841883-C-G	chr18	47841883	SMAD2	GeneBody
nv-GRCh38-chr18-47841883-47841883-C-T	chr18	47841883	SMAD2	GeneBody
nv-GRCh38-chr18-47841881-47841881-G-C	chr18	47841881	SMAD2	GeneBody
nv-GRCh38-chr18-47841881-47841881-G-T	chr18	47841881	SMAD2	GeneBody
nv-GRCh38-chr2-177234078-177234078-G-C	chr2	177234078	NFE2L2	GeneBody
nv-GRCh38-chr2-177234078-177234078-G-T	chr2	177234078	NFE2L2	GeneBody
nv-GRCh38-chr2-177234079-177234079-T-G	chr2	177234079	NFE2L2	GeneBody
nv-GRCh38-chr17-7673823-7673823-C-G	chr17	7673823	TP53	GeneBody
nv-GRCh38-chr17-7673823-7673823-C-A	chr17	7673823	TP53	GeneBody
nv-GRCh38-chr17-7674275-7674275-T-C	chr17	7674275	TP53	GeneBody
nv-GRCh38-chr17-7674275-7674275-T-A	chr17	7674275	TP53	GeneBody
nv-GRCh38-chr17-7674275-7674275-T-G	chr17	7674275	TP53	GeneBody
nv-GRCh38-chr17-7674206-7674206-T-G	chr17	7674206	TP53	GeneBody
nv-GRCh38-chr17-7674206-7674206-T-C	chr17	7674206	TP53	GeneBody
nv-GRCh38-chr14-95094127-95094127-C-A	chr14	95094127	DICER1	GeneBody
nv-GRCh38-chr14-95091305-95091305-C-T	chr14	95091305	DICER1	GeneBody
nv-GRCh38-chr17-7676031-7676031-A-G	chr17	7676031	TP53	prox_enhancer
nv-GRCh38-chr17-7676031-7676031-A-C	chr17	7676031	TP53	prox_enhancer
nv-GRCh38-chr17-7674941-7674941-A-G	chr17	7674941	TP53	GeneBody
nv-GRCh38-chr17-7674941-7674941-A-T	chr17	7674941	TP53	GeneBody
nv-GRCh38-chr17-7674941-7674941-A-C	chr17	7674941	TP53	GeneBody
nv-GRCh38-chr17-7674188-7674188-C-G	chr17	7674188	TP53	GeneBody
nv-GRCh38-chr17-7674188-7674188-C-T	chr17	7674188	TP53	GeneBody
nv-GRCh38-chr17-7673780-7673780-T-A	chr17	7673780	TP53	other_regul_region
nv-GRCh38-chr17-7673780-7673780-T-G	chr17	7673780	TP53	other_regul_region
nv-GRCh38-chr4-152326016-152326016-T-A	chr4	152326016	FBXW7	GeneBody
nv-GRCh38-chr4-152326016-152326016-T-G	chr4	152326016	FBXW7	GeneBody
nv-GRCh38-chr3-10149886-10149886-T-C	chr3	10149886	VHL	GeneBody
nv-GRCh38-chr17-7675206-7675206-G-C	chr17	7675206	TP53	prox_enhancer
nv-GRCh38-chr17-7675078-7675078-G-A	chr17	7675078	TP53	prox_enhancer
nv-GRCh38-chr17-7673785-7673785-C-A	chr17	7673785	TP53	other_regul_region
nv-GRCh38-chr17-7673785-7673785-C-G	chr17	7673785	TP53	other_regul_region
nv-GRCh38-chr16-68810279-68810279-A-G	chr16	68810279	FTLP14	distal_enhancer
nv-GRCh38-chr16-68810279-68810279-A-T	chr16	68810279	FTLP14	distal_enhancer
nv-GRCh38-chr7-6387229-6387229-G-C	chr7	6387229	RAC1	GeneBody
nv-GRCh38-chr7-6387229-6387229-G-T	chr7	6387229	RAC1	GeneBody
nv-GRCh38-chr7-55154129-55154129-C-A	chr7	55154129	EGFR	GeneBody
nv-GRCh38-chr7-55154129-55154129-C-T	chr7	55154129	EGFR	GeneBody
nv-GRCh38-chr4-152326137-152326137-G-T	chr4	152326137	FBXW7	GeneBody
nv-GRCh38-chr4-152326137-152326137-G-A	chr4	152326137	FBXW7	GeneBody
nv-GRCh38-chr4-152326137-152326137-G-C	chr4	152326137	FBXW7	GeneBody
nv-GRCh38-chr17-7675124-7675124-T-G	chr17	7675124	TP53	prox_enhancer
nv-GRCh38-chr17-7675124-7675124-T-C	chr17	7675124	TP53	prox_enhancer
nv-GRCh38-chr17-7674908-7674908-T-C	chr17	7674908	TP53	GeneBody
nv-GRCh38-chr7-55191756-55191756-G-A	chr7	55191756	EGFR-AS1	distal_enhancer
nv-GRCh38-chr17-7675172-7675172-A-T	chr17	7675172	TP53	prox_enhancer
nv-GRCh38-chr17-7675172-7675172-A-G	chr17	7675172	TP53	prox_enhancer
nv-GRCh38-chr17-7675172-7675172-A-C	chr17	7675172	TP53	prox_enhancer
nv-GRCh38-chr19-10489732-10489732-G-A	chr19	10489732	KEAP1	GeneBody	N_Shore
nv-GRCh38-chr19-10489732-10489732-G-T	chr19	10489732	KEAP1	GeneBody	N_Shore
nv-GRCh38-chr17-7675089-7675089-G-C	chr17	7675089	TP53	prox_enhancer
nv-GRCh38-chr17-7675089-7675089-G-T	chr17	7675089	TP53	prox_enhancer
nv-GRCh38-chr17-7675089-7675089-G-A	chr17	7675089	TP53	prox_enhancer
nv-GRCh38-chr17-7674202-7674202-A-G	chr17	7674202	TP53	GeneBody
nv-GRCh38-chr17-7674202-7674202-A-C	chr17	7674202	TP53	GeneBody
nv-GRCh38-chr17-7674202-7674202-A-T	chr17	7674202	TP53	GeneBody
nv-GRCh38-chr4-152328349-152328349-G-C	chr4	152328349	FBXW7	GeneBody
nv-GRCh38-chr4-152328349-152328349-G-T	chr4	152328349	FBXW7	GeneBody
nv-GRCh38-chr12-112488444-112488444-G-T	chr12	112488444	PTPN11	distal_enhancer
nv-GRCh38-chr7-116783353-116783353-G-C	chr7	116783353	MET	GeneBody
nv-GRCh38-chr7-116783353-116783353-G-A	chr7	116783353	MET	GeneBody
nv-GRCh38-chr12-25245348-25245348-C-T	chr12	25245348	KRAS	GeneBody
nv-GRCh38-chr12-25245351-25245351-C-T	chr12	25245351	KRAS	GeneBody
nv-GRCh38-chr12-25245350-25245350-C-A	chr12	25245350	KRAS	GeneBody
nv-GRCh38-chr12-25245350-25245350-C-T	chr12	25245350	KRAS	GeneBody
nv-GRCh38-chr12-25227349-25227349-C-A	chr12	25227349	KRAS	GeneBody
nv-GRCh38-chr12-25227349-25227349-C-T	chr12	25227349	KRAS	GeneBody
nv-GRCh38-chr4-54727444-54727444-T-G	chr4	54727444	KIT	distal_enhancer
nv-GRCh38-chr4-54727444-54727444-T-C	chr4	54727444	KIT	distal_enhancer
nv-GRCh38-chr4-54727444-54727444-T-A	chr4	54727444	KIT	distal_enhancer
nv-GRCh38-chr4-54727495-54727495-T-G	chr4	54727495	KIT	distal_enhancer
nv-GRCh38-chr4-54728055-54728055-A-C	chr4	54728055	KIT	GeneBody
nv-GRCh38-chr4-54728055-54728055-A-G	chr4	54728055	KIT	GeneBody
nv-GRCh38-chr4-54733155-54733155-A-G	chr4	54733155	KIT	GeneBody
nv-GRCh38-chr4-54733155-54733155-A-C	chr4	54733155	KIT	GeneBody
nv-GRCh38-chr4-54733155-54733155-A-T	chr4	54733155	KIT	GeneBody
nv-GRCh38-chr4-54733154-54733154-G-A	chr4	54733154	KIT	GeneBody
nv-GRCh38-chr17-7674187-7674187-T-C	chr17	7674187	TP53	GeneBody
nv-GRCh38-chr3-10149805-10149805-G-T	chr3	10149805	VHL	GeneBody
nv-GRCh38-chr3-10149805-10149805-G-C	chr3	10149805	VHL	GeneBody
nv-GRCh38-chr3-10149805-10149805-G-A	chr3	10149805	VHL	GeneBody
nv-GRCh38-chr17-7670709-7670709-C-A	chr17	7670709	TP53	GeneBody
nv-GRCh38-chr17-7674211-7674211-A-G	chr17	7674211	TP53	GeneBody
nv-GRCh38-chr17-7674211-7674211-A-T	chr17	7674211	TP53	GeneBody
nv-GRCh38-chr17-7674256-7674256-T-C	chr17	7674256	TP53	GeneBody
nv-GRCh38-chr17-7673775-7673775-C-A	chr17	7673775	TP53	other_regul_region
nv-GRCh38-chr17-7673775-7673775-C-G	chr17	7673775	TP53	other_regul_region
nv-GRCh38-chr17-7675137-7675137-C-T	chr17	7675137	TP53	prox_enhancer
nv-GRCh38-chr17-7675232-7675232-G-C	chr17	7675232	TP53	prox_enhancer
nv-GRCh38-chr17-7675232-7675232-G-A	chr17	7675232	TP53	prox_enhancer
nv-GRCh38-chr22-28696959-28696959-C-T	chr22	28696959	CHEK2	GeneBody
nv-GRCh38-chr3-10146524-10146524-G-C	chr3	10146524	VHL	GeneBody
nv-GRCh38-chr3-10146524-10146524-G-A	chr3	10146524	VHL	GeneBody
nv-GRCh38-chr3-10146524-10146524-G-T	chr3	10146524	VHL	GeneBody
nv-GRCh38-chr17-7675157-7675157-G-T	chr17	7675157	TP53	prox_enhancer
nv-GRCh38-chr17-7675157-7675157-G-C	chr17	7675157	TP53	prox_enhancer
nv-GRCh38-chr17-7675157-7675157-G-A	chr17	7675157	TP53	prox_enhancer
nv-GRCh38-chr17-7674252-7674252-C-G	chr17	7674252	TP53	GeneBody
nv-GRCh38-chr17-7674252-7674252-C-T	chr17	7674252	TP53	GeneBody
nv-GRCh38-chr17-7675071-7675071-G-A	chr17	7675071	TP53	prox_enhancer
nv-GRCh38-chr17-7674217-7674217-C-G	chr17	7674217	TP53	GeneBody
nv-GRCh38-chr17-7674217-7674217-C-A	chr17	7674217	TP53	GeneBody
nv-GRCh38-chr17-7674217-7674217-C-T	chr17	7674217	TP53	GeneBody
nv-GRCh38-chr17-7674257-7674257-A-C	chr17	7674257	TP53	GeneBody
nv-GRCh38-chr17-7675178-7675178-A-G	chr17	7675178	TP53	prox_enhancer
nv-GRCh38-chr17-7674887-7674887-C-G	chr17	7674887	TP53	GeneBody
nv-GRCh38-chr17-7674887-7674887-C-A	chr17	7674887	TP53	GeneBody
nv-GRCh38-chr17-7675139-7675139-C-T	chr17	7675139	TP53	prox_enhancer
nv-GRCh38-chr17-7674218-7674218-T-G	chr17	7674218	TP53	GeneBody
nv-GRCh38-chr17-7674218-7674218-T-C	chr17	7674218	TP53	GeneBody
nv-GRCh38-chr17-7674218-7674218-T-A	chr17	7674218	TP53	GeneBody
nv-GRCh38-chr17-7675101-7675101-C-T	chr17	7675101	TP53	prox_enhancer
nv-GRCh38-chr17-7676032-7676032-A-T	chr17	7676032	TP53	prox_enhancer
nv-GRCh38-chr17-7676032-7676032-A-C	chr17	7676032	TP53	prox_enhancer
nv-GRCh38-chr17-7674268-7674268-A-T	chr17	7674268	TP53	GeneBody
nv-GRCh38-chr17-7674268-7674268-A-G	chr17	7674268	TP53	GeneBody
nv-GRCh38-chr17-7673778-7673778-T-A	chr17	7673778	TP53	other_regul_region
nv-GRCh38-chr17-7673778-7673778-T-G	chr17	7673778	TP53	other_regul_region
nv-GRCh38-chr17-7676055-7676055-C-T	chr17	7676055	TP53	prox_enhancer
nv-GRCh38-chr17-7673820-7673820-C-G	chr17	7673820	TP53	GeneBody
nv-GRCh38-chr17-7673820-7673820-C-A	chr17	7673820	TP53	GeneBody
nv-GRCh38-chr17-7674226-7674226-A-C	chr17	7674226	TP53	GeneBody
nv-GRCh38-chr17-7674226-7674226-A-T	chr17	7674226	TP53	GeneBody
nv-GRCh38-chr17-7674951-7674951-G-A	chr17	7674951	TP53	GeneBody
nv-GRCh38-chr17-7675077-7675077-G-A	chr17	7675077	TP53	prox_enhancer
nv-GRCh38-chr1-11124516-11124516-G-T	chr1	11124516	MTOR	GeneBody
nv-GRCh38-chr1-11124516-11124516-G-A	chr1	11124516	MTOR	GeneBody
nv-GRCh38-chr2-197402110-197402110-T-G	chr2	197402110	SF3B1	GeneBody
nv-GRCh38-chr2-197402110-197402110-T-C	chr2	197402110	SF3B1	GeneBody
nv-GRCh38-chr17-7673821-7673821-G-A	chr17	7673821	TP53	GeneBody
nv-GRCh38-chr17-7674873-7674873-A-G	chr17	7674873	TP53	GeneBody
nv-GRCh38-chr3-10146526-10146526-T-A	chr3	10146526	VHL	GeneBody
nv-GRCh38-chr3-10146526-10146526-T-G	chr3	10146526	VHL	GeneBody
nv-GRCh38-chr3-10146526-10146526-T-C	chr3	10146526	VHL	GeneBody
nv-GRCh38-chr3-10149856-10149856-T-C	chr3	10149856	VHL	GeneBody
nv-GRCh38-chr3-10149856-10149856-T-G	chr3	10149856	VHL	GeneBody
nv-GRCh38-chr17-7674944-7674944-C-G	chr17	7674944	TP53	GeneBody
nv-GRCh38-chr17-7674944-7674944-C-A	chr17	7674944	TP53	GeneBody
nv-GRCh38-chr17-7674227-7674227-T-C	chr17	7674227	TP53	GeneBody
nv-GRCh38-chr3-179218307-179218307-A-T	chr3	179218307	PIK3CA	GeneBody
nv-GRCh38-chr3-179218307-179218307-A-G	chr3	179218307	PIK3CA	GeneBody
nv-GRCh38-chr3-179218307-179218307-A-C	chr3	179218307	PIK3CA	GeneBody
nv-GRCh38-chr7-140753355-140753355-C-A	chr7	140753355	NDUFB2	distal_enhancer
nv-GRCh38-chr15-66436825-66436825-C-T	chr15	66436825	MAP2K1	GeneBody
nv-GRCh38-chr9-77797577-77797577-C-A	chr9	77797577	GNAQ	GeneBody
nv-GRCh38-chr9-77797577-77797577-C-T	chr9	77797577	GNAQ	GeneBody
nv-GRCh38-chr17-7675070-7675070-C-A	chr17	7675070	TP53	prox_enhancer
nv-GRCh38-chr17-7675070-7675070-C-G	chr17	7675070	TP53	prox_enhancer
nv-GRCh38-chr12-112489084-112489084-G-T	chr12	112489084	LOC124903024;LOC124903024	TSS200;TSS1500
nv-GRCh38-chr12-112489084-112489084-G-C	chr12	112489084	LOC124903024;LOC124903024	TSS200;TSS1500
nv-GRCh38-chr12-112450359-112450359-G-A	chr12	112450359	PTPN11	GeneBody
nv-GRCh38-chr7-140753348-140753348-C-A	chr7	140753348	NDUFB2	distal_enhancer
nv-GRCh38-chr18-51078379-51078379-G-C	chr18	51078379	SMAD4	GeneBody
nv-GRCh38-chr18-51078379-51078379-G-A	chr18	51078379	SMAD4	GeneBody
nv-GRCh38-chr18-51078333-51078333-T-C	chr18	51078333	SMAD4	GeneBody
nv-GRCh38-chr18-51078333-51078333-T-G	chr18	51078333	SMAD4	GeneBody
nv-GRCh38-chr18-51065549-51065549-G-C	chr18	51065549	SMAD4	GeneBody
nv-GRCh38-chr18-51065549-51065549-G-T	chr18	51065549	SMAD4	GeneBody
nv-GRCh38-chr18-51065549-51065549-G-A	chr18	51065549	SMAD4	GeneBody
nv-GRCh38-chr2-197402635-197402635-C-A	chr2	197402635	SF3B1	GeneBody
nv-GRCh38-chr2-197402635-197402635-C-G	chr2	197402635	SF3B1	GeneBody
nv-GRCh38-chr2-197402636-197402636-T-G	chr2	197402636	SF3B1	GeneBody
nv-GRCh38-chr2-197402636-197402636-T-C	chr2	197402636	SF3B1	GeneBody
nv-GRCh38-chr17-7675145-7675145-C-T	chr17	7675145	TP53	prox_enhancer
nv-GRCh38-chr17-7673772-7673772-C-A	chr17	7673772	TP53	other_regul_region
nv-GRCh38-chr17-7673772-7673772-C-T	chr17	7673772	TP53	other_regul_region
nv-GRCh38-chr17-7676050-7676050-A-C	chr17	7676050	TP53	prox_enhancer
nv-GRCh38-chr17-7675161-7675161-G-C	chr17	7675161	TP53	prox_enhancer
nv-GRCh38-chr17-7675161-7675161-G-T	chr17	7675161	TP53	prox_enhancer
nv-GRCh38-chr17-7675161-7675161-G-A	chr17	7675161	TP53	prox_enhancer
nv-GRCh38-chr17-7675088-7675088-C-T	chr17	7675088	TP53	prox_enhancer
nv-GRCh38-chr17-7674193-7674193-A-T	chr17	7674193	TP53	GeneBody
nv-GRCh38-chr17-7674193-7674193-A-C	chr17	7674193	TP53	GeneBody
nv-GRCh38-chr17-7673802-7673802-C-G	chr17	7673802	TP53	other_regul_region
nv-GRCh38-chr17-7673802-7673802-C-A	chr17	7673802	TP53	other_regul_region
nv-GRCh38-chr17-7674230-7674230-C-T	chr17	7674230	TP53	GeneBody
nv-GRCh38-chr17-7674230-7674230-C-A	chr17	7674230	TP53	GeneBody
nv-GRCh38-chr17-7673776-7673776-G-A	chr17	7673776	TP53	other_regul_region
nv-GRCh38-chr17-7674216-7674216-C-G	chr17	7674216	TP53	GeneBody
nv-GRCh38-chr17-7674216-7674216-C-A	chr17	7674216	TP53	GeneBody
nv-GRCh38-chr11-533875-533875-G-A	chr11	533875	LRRC56;HRAS	GeneBody;GeneBody	N_Shore
nv-GRCh38-chr3-41224613-41224613-G-C	chr3	41224613	CTNNB1	GeneBody
nv-GRCh38-chr3-41224613-41224613-G-T	chr3	41224613	CTNNB1	GeneBody
nv-GRCh38-chr3-41224606-41224606-G-C	chr3	41224606	CTNNB1	GeneBody
nv-GRCh38-chr17-7675212-7675212-A-T	chr17	7675212	TP53	prox_enhancer
nv-GRCh38-chr17-7675210-7675210-A-T	chr17	7675210	TP53	prox_enhancer
nv-GRCh38-chr17-7675210-7675210-A-C	chr17	7675210	TP53	prox_enhancer
nv-GRCh38-chr17-7675212-7675212-A-C	chr17	7675212	TP53	prox_enhancer
nv-GRCh38-chr17-7675131-7675131-C-T	chr17	7675131	TP53	prox_enhancer
nv-GRCh38-chr2-177234079-177234079-T-C	chr2	177234079	NFE2L2	GeneBody
nv-GRCh38-chr2-177234075-177234075-C-G	chr2	177234075	NFE2L2	GeneBody
nv-GRCh38-chr2-177234075-177234075-C-A	chr2	177234075	NFE2L2	GeneBody
nv-GRCh38-chr2-177234072-177234072-T-C	chr2	177234072	NFE2L2	GeneBody
nv-GRCh38-chr2-177234071-177234071-T-A	chr2	177234071	NFE2L2	GeneBody
nv-GRCh38-chr2-177234071-177234071-T-G	chr2	177234071	NFE2L2	GeneBody
nv-GRCh38-chr2-177234081-177234081-T-C	chr2	177234081	NFE2L2	GeneBody
nv-GRCh38-chr2-177234087-177234087-T-C	chr2	177234087	NFE2L2	GeneBody
nv-GRCh38-chr1-114716113-114716113-T-G	chr1	114716113	NRAS	prox_enhancer
nv-GRCh38-chr1-114713906-114713906-C-G	chr1	114713906	NRAS	GeneBody
nv-GRCh38-chr1-114713906-114713906-C-T	chr1	114713906	NRAS	GeneBody
nv-GRCh38-chr1-11114401-11114401-A-T	chr1	11114401	MTOR	GeneBody
nv-GRCh38-chr1-11128107-11128107-G-C	chr1	11128107	MTOR	GeneBody
nv-GRCh38-chr1-11128107-11128107-G-T	chr1	11128107	MTOR	GeneBody
nv-GRCh38-chr1-11128107-11128107-G-A	chr1	11128107	MTOR	GeneBody
nv-GRCh38-chr1-11122101-11122101-A-G	chr1	11122101	MTOR	distal_enhancer
nv-GRCh38-chr3-30691484-30691484-C-T	chr3	30691484	TGFBR2	GeneBody
nv-GRCh38-chr2-201284936-201284936-A-T	chr2	201284936	CASP8	GeneBody
nv-GRCh38-chr7-6401927-6401927-A-C	chr7	6401927	RAC1	GeneBody	N_Shore
nv-GRCh38-chr7-6402343-6402343-C-T	chr7	6402343	RAC1	distal_enhancer	Island
nv-GRCh38-chr3-41227269-41227269-A-T	chr3	41227269	CTNNB1	GeneBody
nv-GRCh38-chr3-41233406-41233406-T-G	chr3	41233406	CTNNB1	GeneBody
nv-GRCh38-chr3-41233406-41233406-T-C	chr3	41233406	CTNNB1	GeneBody
nv-GRCh38-chr3-41233406-41233406-T-A	chr3	41233406	CTNNB1	GeneBody
nv-GRCh38-chr3-41233408-41233408-G-A	chr3	41233408	CTNNB1	GeneBody
nv-GRCh38-chr3-41233408-41233408-G-C	chr3	41233408	CTNNB1	GeneBody
nv-GRCh38-chr3-41233408-41233408-G-T	chr3	41233408	CTNNB1	GeneBody
nv-GRCh38-chr3-41233418-41233418-A-T	chr3	41233418	CTNNB1	GeneBody
nv-GRCh38-chr3-41233419-41233419-A-T	chr3	41233419	CTNNB1	GeneBody
nv-GRCh38-chr3-41227275-41227275-A-G	chr3	41227275	CTNNB1	GeneBody
nv-GRCh38-chr3-41227275-41227275-A-C	chr3	41227275	CTNNB1	GeneBody
nv-GRCh38-chr3-41227275-41227275-A-T	chr3	41227275	CTNNB1	GeneBody
nv-GRCh38-chr18-51065524-51065524-T-C	chr18	51065524	SMAD4	GeneBody
nv-GRCh38-chr18-51065524-51065524-T-A	chr18	51065524	SMAD4	GeneBody
nv-GRCh38-chr18-51065524-51065524-T-G	chr18	51065524	SMAD4	GeneBody
nv-GRCh38-chr18-51078378-51078378-T-C	chr18	51078378	SMAD4	GeneBody
nv-GRCh38-chr18-51078378-51078378-T-A	chr18	51078378	SMAD4	GeneBody
nv-GRCh38-chr18-51078378-51078378-T-G	chr18	51078378	SMAD4	GeneBody
nv-GRCh38-chr18-51078320-51078320-T-G	chr18	51078320	SMAD4	GeneBody
nv-GRCh38-chr18-51078320-51078320-T-A	chr18	51078320	SMAD4	GeneBody
nv-GRCh38-chr18-51078318-51078318-A-C	chr18	51078318	SMAD4	GeneBody
nv-GRCh38-chr18-51065563-51065563-C-A	chr18	51065563	SMAD4	GeneBody
nv-GRCh38-chr18-51065563-51065563-C-G	chr18	51065563	SMAD4	GeneBody
nv-GRCh38-chr18-51065533-51065533-C-T	chr18	51065533	SMAD4	GeneBody
nv-GRCh38-chr18-51065533-51065533-C-A	chr18	51065533	SMAD4	GeneBody
nv-GRCh38-chr18-51065534-51065534-C-A	chr18	51065534	SMAD4	GeneBody
nv-GRCh38-chr18-51065534-51065534-C-G	chr18	51065534	SMAD4	GeneBody
nv-GRCh38-chr18-51065534-51065534-C-T	chr18	51065534	SMAD4	GeneBody
nv-GRCh38-chr18-51078329-51078329-A-C	chr18	51078329	SMAD4	GeneBody
nv-GRCh38-chr18-51065560-51065560-G-A	chr18	51065560	SMAD4	GeneBody
nv-GRCh38-chr18-51065560-51065560-G-C	chr18	51065560	SMAD4	GeneBody
nv-GRCh38-chr18-51065522-51065522-G-C	chr18	51065522	SMAD4	GeneBody
nv-GRCh38-chr18-51065522-51065522-G-A	chr18	51065522	SMAD4	GeneBody
nv-GRCh38-chr18-51065522-51065522-G-T	chr18	51065522	SMAD4	GeneBody
nv-GRCh38-chr18-51067103-51067103-T-A	chr18	51067103	SMAD4	GeneBody
nv-GRCh38-chr18-51065530-51065530-G-T	chr18	51065530	SMAD4	GeneBody
nv-GRCh38-chr18-51065531-51065531-A-C	chr18	51065531	SMAD4	GeneBody
nv-GRCh38-chr18-51065531-51065531-A-G	chr18	51065531	SMAD4	GeneBody
nv-GRCh38-chr18-51065531-51065531-A-T	chr18	51065531	SMAD4	GeneBody
nv-GRCh38-chr18-51065519-51065519-A-C	chr18	51065519	SMAD4	GeneBody
nv-GRCh38-chr18-51065519-51065519-A-T	chr18	51065519	SMAD4	GeneBody
nv-GRCh38-chr18-51065519-51065519-A-G	chr18	51065519	SMAD4	GeneBody
nv-GRCh38-chr18-51078377-51078377-C-G	chr18	51078377	SMAD4	GeneBody
nv-GRCh38-chr18-51078377-51078377-C-T	chr18	51078377	SMAD4	GeneBody
nv-GRCh38-chr18-51078377-51078377-C-A	chr18	51078377	SMAD4	GeneBody
nv-GRCh38-chr2-211562036-211562036-C-A	chr2	211562036	ERBB4	GeneBody
nv-GRCh38-chr2-197400725-197400725-T-C	chr2	197400725	SF3B1	GeneBody
nv-GRCh38-chr2-197400725-197400725-T-G	chr2	197400725	SF3B1	GeneBody
nv-GRCh38-chr2-197402757-197402757-T-G	chr2	197402757	SF3B1	GeneBody
nv-GRCh38-chr2-197402757-197402757-T-A	chr2	197402757	SF3B1	GeneBody
nv-GRCh38-chr2-197402757-197402757-T-C	chr2	197402757	SF3B1	GeneBody
nv-GRCh38-chr2-197401987-197401987-T-A	chr2	197401987	SF3B1	GeneBody
nv-GRCh38-chr2-197400729-197400729-C-G	chr2	197400729	SF3B1	GeneBody
nv-GRCh38-chr2-197400729-197400729-C-T	chr2	197400729	SF3B1	GeneBody
nv-GRCh38-chr19-52213074-52213074-G-C	chr19	52213074	MIR6801	distal_enhancer
nv-GRCh38-chr19-52213074-52213074-G-T	chr19	52213074	MIR6801	distal_enhancer
nv-GRCh38-chr19-52213070-52213070-C-A	chr19	52213070	MIR6801	distal_enhancer
nv-GRCh38-chr19-52213070-52213070-C-T	chr19	52213070	MIR6801	distal_enhancer
nv-GRCh38-chr19-52213081-52213081-C-G	chr19	52213081	MIR6801	distal_enhancer
nv-GRCh38-chr15-66436815-66436815-T-A	chr15	66436815	MAP2K1	GeneBody
nv-GRCh38-chr15-66436815-66436815-T-C	chr15	66436815	MAP2K1	GeneBody
nv-GRCh38-chr7-140781605-140781605-A-C	chr7	140781605	BRAF	GeneBody
nv-GRCh38-chr4-54727486-54727486-C-A	chr4	54727486	KIT	distal_enhancer
nv-GRCh38-chr4-54727486-54727486-C-G	chr4	54727486	KIT	distal_enhancer
nv-GRCh38-chr4-54728041-54728041-T-A	chr4	54728041	KIT	GeneBody
nv-GRCh38-chr4-152326092-152326092-C-T	chr4	152326092	FBXW7	GeneBody
nv-GRCh38-chr9-136517874-136517874-C-G	chr9	136517874	MIR4673	prox_enhancer	S_Shelf;S_Shelf;Island
nv-GRCh38-chr9-136517874-136517874-C-A	chr9	136517874	MIR4673	prox_enhancer	S_Shelf;S_Shelf;Island
nv-GRCh38-chr9-136517875-136517875-A-G	chr9	136517875	MIR4673	prox_enhancer	S_Shelf;S_Shelf;Island
nv-GRCh38-chr7-55154017-55154017-C-G	chr7	55154017	EGFR-AS1	other_regul_region
nv-GRCh38-chr7-55165343-55165343-C-G	chr7	55165343	EGFR	GeneBody
nv-GRCh38-chr7-55165344-55165344-C-G	chr7	55165344	EGFR	GeneBody
nv-GRCh38-chr7-55174813-55174813-T-A	chr7	55174813	EGFR	GeneBody
nv-GRCh38-chr7-55171177-55171177-G-A	chr7	55171177	EGFR-AS1	distal_enhancer
nv-GRCh38-chr7-55171177-55171177-G-T	chr7	55171177	EGFR-AS1	distal_enhancer
nv-GRCh38-chr5-87378417-87378417-G-A	chr5	87378417	RASA1;CCNH	GeneBody;GeneBody
nv-GRCh38-chr17-7675235-7675235-T-G	chr17	7675235	TP53	prox_enhancer
nv-GRCh38-chr17-7674878-7674878-A-T	chr17	7674878	TP53	GeneBody
nv-GRCh38-chr17-7674878-7674878-A-C	chr17	7674878	TP53	GeneBody
nv-GRCh38-chr17-7675097-7675097-A-C	chr17	7675097	TP53	prox_enhancer
nv-GRCh38-chr17-7675097-7675097-A-T	chr17	7675097	TP53	prox_enhancer
nv-GRCh38-chr17-7674196-7674196-G-C	chr17	7674196	TP53	GeneBody
nv-GRCh38-chr17-7674196-7674196-G-T	chr17	7674196	TP53	GeneBody
nv-GRCh38-chr17-7675149-7675149-T-C	chr17	7675149	TP53	prox_enhancer
nv-GRCh38-chr17-7675233-7675233-A-T	chr17	7675233	TP53	prox_enhancer
nv-GRCh38-chr17-7675233-7675233-A-G	chr17	7675233	TP53	prox_enhancer
nv-GRCh38-chr17-7676007-7676007-G-T	chr17	7676007	TP53	prox_enhancer
nv-GRCh38-chr17-7676007-7676007-G-A	chr17	7676007	TP53	prox_enhancer
nv-GRCh38-chr17-7670700-7670700-G-C	chr17	7670700	TP53	GeneBody
nv-GRCh38-chr17-7670700-7670700-G-T	chr17	7670700	TP53	GeneBody
nv-GRCh38-chr17-7675140-7675140-G-T	chr17	7675140	TP53	prox_enhancer
nv-GRCh38-chr17-7675140-7675140-G-C	chr17	7675140	TP53	prox_enhancer
nv-GRCh38-chr17-7674214-7674214-G-C	chr17	7674214	TP53	GeneBody
nv-GRCh38-chr17-7674214-7674214-G-A	chr17	7674214	TP53	GeneBody
nv-GRCh38-chr17-7674214-7674214-G-T	chr17	7674214	TP53	GeneBody
nv-GRCh38-chr17-7674234-7674234-C-T	chr17	7674234	TP53	GeneBody
nv-GRCh38-chr17-7670666-7670666-A-G	chr17	7670666	TP53	GeneBody
nv-GRCh38-chr17-7670665-7670665-C-A	chr17	7670665	TP53	GeneBody
nv-GRCh38-chr17-7675223-7675223-A-C	chr17	7675223	TP53	prox_enhancer
nv-GRCh38-chr17-7675223-7675223-A-T	chr17	7675223	TP53	prox_enhancer
nv-GRCh38-chr17-7670715-7670715-T-A	chr17	7670715	TP53	GeneBody
nv-GRCh38-chr17-7674212-7674212-T-C	chr17	7674212	TP53	GeneBody
nv-GRCh38-chr17-7674212-7674212-T-G	chr17	7674212	TP53	GeneBody
nv-GRCh38-chr17-7674212-7674212-T-A	chr17	7674212	TP53	GeneBody
nv-GRCh38-chr17-7675127-7675127-A-T	chr17	7675127	TP53	prox_enhancer
nv-GRCh38-chr17-7675127-7675127-A-C	chr17	7675127	TP53	prox_enhancer
nv-GRCh38-chr17-7675128-7675128-T-A	chr17	7675128	TP53	prox_enhancer
nv-GRCh38-chr17-7675128-7675128-T-C	chr17	7675128	TP53	prox_enhancer
nv-GRCh38-chr17-7670708-7670708-C-A	chr17	7670708	TP53	GeneBody
nv-GRCh38-chr17-7670708-7670708-C-G	chr17	7670708	TP53	GeneBody
nv-GRCh38-chr17-7676056-7676056-C-T	chr17	7676056	TP53	prox_enhancer
nv-GRCh38-chr17-7673808-7673808-T-A	chr17	7673808	TP53	GeneBody
nv-GRCh38-chr17-7673797-7673797-A-G	chr17	7673797	TP53	other_regul_region
nv-GRCh38-chr17-7675200-7675200-C-A	chr17	7675200	TP53	prox_enhancer
nv-GRCh38-chr3-179203761-179203761-T-C	chr3	179203761	PIK3CA	GeneBody
nv-GRCh38-chr3-179203761-179203761-T-G	chr3	179203761	PIK3CA	GeneBody
nv-GRCh38-chr3-179203764-179203764-A-T	chr3	179203764	PIK3CA	GeneBody
nv-GRCh38-chr3-179203764-179203764-A-C	chr3	179203764	PIK3CA	GeneBody
nv-GRCh38-chr3-179203764-179203764-A-G	chr3	179203764	PIK3CA	GeneBody
nv-GRCh38-chr2-177234082-177234082-C-T	chr2	177234082	NFE2L2	GeneBody
nv-GRCh38-chr4-152326136-152326136-C-G	chr4	152326136	FBXW7	GeneBody
nv-GRCh38-chr4-152326136-152326136-C-A	chr4	152326136	FBXW7	GeneBody
nv-GRCh38-chr4-152326136-152326136-C-T	chr4	152326136	FBXW7	GeneBody
nv-GRCh38-chr4-152328232-152328232-C-G	chr4	152328232	FBXW7-AS1	distal_enhancer
nv-GRCh38-chr4-152328232-152328232-C-A	chr4	152328232	FBXW7-AS1	distal_enhancer
nv-GRCh38-chr4-152328232-152328232-C-T	chr4	152328232	FBXW7-AS1	distal_enhancer
nv-GRCh38-chr17-39723966-39723966-T-A	chr17	39723966	MIR4728	distal_enhancer	S_Shore
nv-GRCh38-chr7-55143386-55143386-A-G	chr7	55143386	EGFR-AS1	distal_enhancer
nv-GRCh38-chr5-68295257-68295257-G-A	chr5	68295257	PIK3R1	GeneBody
nv-GRCh38-chr7-55143387-55143387-G-A	chr7	55143387	EGFR-AS1	distal_enhancer
nv-GRCh38-chr17-39711955-39711955-C-A	chr17	39711955	ERBB2	distal_enhancer
nv-GRCh38-chr17-39711955-39711955-C-T	chr17	39711955	ERBB2	distal_enhancer
nv-GRCh38-chr17-7675094-7675094-A-C	chr17	7675094	TP53	prox_enhancer
nv-GRCh38-chr17-7675094-7675094-A-T	chr17	7675094	TP53	prox_enhancer
nv-GRCh38-chr19-3118944-3118944-A-C	chr19	3118944	GNA11	GeneBody	S_Shelf;N_Shelf
nv-GRCh38-chr19-3118944-3118944-A-T	chr19	3118944	GNA11	GeneBody	S_Shelf;N_Shelf
nv-GRCh38-chr18-51065518-51065518-G-A	chr18	51065518	SMAD4	GeneBody
nv-GRCh38-chr18-51065518-51065518-G-C	chr18	51065518	SMAD4	GeneBody
nv-GRCh38-chr18-51065518-51065518-G-T	chr18	51065518	SMAD4	GeneBody
nv-GRCh38-chr12-25245284-25245284-G-C	chr12	25245284	KRAS	GeneBody
nv-GRCh38-chr12-25245284-25245284-G-A	chr12	25245284	KRAS	GeneBody
nv-GRCh38-chr12-25245284-25245284-G-T	chr12	25245284	KRAS	GeneBody
nv-GRCh38-chr12-25245345-25245345-C-A	chr12	25245345	KRAS	GeneBody
nv-GRCh38-chr12-25245345-25245345-C-T	chr12	25245345	KRAS	GeneBody
nv-GRCh38-chr11-534288-534288-C-G	chr11	534288	HRAS	prox_enhancer	N_Shore
nv-GRCh38-chr11-534288-534288-C-T	chr11	534288	HRAS	prox_enhancer	N_Shore
nv-GRCh38-chr11-534288-534288-C-A	chr11	534288	HRAS	prox_enhancer	N_Shore
nv-GRCh38-chr11-534289-534289-C-T	chr11	534289	HRAS	prox_enhancer	N_Shore
nv-GRCh38-chr11-534289-534289-C-A	chr11	534289	HRAS	prox_enhancer	N_Shore
nv-GRCh38-chr11-534289-534289-C-G	chr11	534289	HRAS	prox_enhancer	N_Shore
nv-GRCh38-chr11-534286-534286-C-A	chr11	534286	HRAS	prox_enhancer	N_Shore
nv-GRCh38-chr11-534286-534286-C-T	chr11	534286	HRAS	prox_enhancer	N_Shore
nv-GRCh38-chr11-534286-534286-C-G	chr11	534286	HRAS	prox_enhancer	N_Shore
nv-GRCh38-chr11-534285-534285-C-T	chr11	534285	HRAS	prox_enhancer	N_Shore
nv-GRCh38-chr3-10146561-10146561-G-A	chr3	10146561	VHL	GeneBody
nv-GRCh38-chr3-10146561-10146561-G-C	chr3	10146561	VHL	GeneBody
nv-GRCh38-chr3-10146561-10146561-G-T	chr3	10146561	VHL	GeneBody
nv-GRCh38-chr3-30691477-30691477-C-T	chr3	30691477	TGFBR2	GeneBody
nv-GRCh38-chr3-179218303-179218303-G-C	chr3	179218303	PIK3CA	GeneBody
nv-GRCh38-chr3-179218303-179218303-G-A	chr3	179218303	PIK3CA	GeneBody
nv-GRCh38-chr4-54733154-54733154-G-T	chr4	54733154	KIT	GeneBody
nv-GRCh38-chr4-54733154-54733154-G-C	chr4	54733154	KIT	GeneBody
nv-GRCh38-chr15-90088702-90088702-C-A	chr15	90088702	IDH2	GeneBody
nv-GRCh38-chr15-90088702-90088702-C-T	chr15	90088702	IDH2	GeneBody
nv-GRCh38-chr2-208248388-208248388-C-A	chr2	208248388	IDH1	GeneBody
nv-GRCh38-chr2-208248388-208248388-C-T	chr2	208248388	IDH1	GeneBody
nv-GRCh38-chr2-208248389-208248389-G-T	chr2	208248389	IDH1	GeneBody
nv-GRCh38-chr2-208248389-208248389-G-C	chr2	208248389	IDH1	GeneBody
nv-GRCh38-chr17-39723967-39723967-T-G	chr17	39723967	MIR4728	distal_enhancer	S_Shore
nv-GRCh38-chr3-41224612-41224612-G-T	chr3	41224612	CTNNB1	GeneBody
nv-GRCh38-chr3-41224612-41224612-G-C	chr3	41224612	CTNNB1	GeneBody
nv-GRCh38-chr3-41224607-41224607-A-T	chr3	41224607	CTNNB1	GeneBody
nv-GRCh38-chr3-41224607-41224607-A-C	chr3	41224607	CTNNB1	GeneBody
nv-GRCh38-chr7-140781603-140781603-C-T	chr7	140781603	BRAF	GeneBody
nv-GRCh38-chr7-140781602-140781602-C-T	chr7	140781602	BRAF	GeneBody
nv-GRCh38-chr7-140781611-140781611-C-T	chr7	140781611	BRAF	GeneBody
nv-GRCh38-chr7-140781617-140781617-C-T	chr7	140781617	BRAF	GeneBody
nv-GRCh38-chr7-140781617-140781617-C-A	chr7	140781617	BRAF	GeneBody
nv-GRCh38-chr17-7673803-7673803-G-A	chr17	7673803	TP53	other_regul_region
nv-GRCh38-chr7-140753354-140753354-T-A	chr7	140753354	NDUFB2	distal_enhancer
nv-GRCh38-chr7-140753354-140753354-T-G	chr7	140753354	NDUFB2	distal_enhancer
nv-GRCh38-chr3-179218286-179218286-C-G	chr3	179218286	PIK3CA	GeneBody
nv-GRCh38-chr3-179218304-179218304-A-G	chr3	179218304	PIK3CA	GeneBody
nv-GRCh38-chr1-114713907-114713907-T-C	chr1	114713907	NRAS	GeneBody
nv-GRCh38-chr1-114713907-114713907-T-A	chr1	114713907	NRAS	GeneBody
nv-GRCh38-chr1-114713907-114713907-T-G	chr1	114713907	NRAS	GeneBody
nv-GRCh38-chr1-114713909-114713909-G-C	chr1	114713909	NRAS	GeneBody
nv-GRCh38-chr1-114716127-114716127-C-T	chr1	114716127	NRAS	prox_enhancer
nv-GRCh38-chr7-116783360-116783360-A-C	chr7	116783360	MET	GeneBody
nv-GRCh38-chr12-25227342-25227342-T-G	chr12	25227342	KRAS	GeneBody
nv-GRCh38-chr12-25227342-25227342-T-A	chr12	25227342	KRAS	GeneBody
nv-GRCh38-chr1-114716126-114716126-C-G	chr1	114716126	NRAS	prox_enhancer
nv-GRCh38-chr1-114716126-114716126-C-T	chr1	114716126	NRAS	prox_enhancer
nv-GRCh38-chr11-533874-533874-T-G	chr11	533874	LRRC56;HRAS	GeneBody;GeneBody	N_Shore
nv-GRCh38-chr11-533874-533874-T-A	chr11	533874	LRRC56;HRAS	GeneBody;GeneBody	N_Shore
nv-GRCh38-chr17-7673766-7673766-T-G	chr17	7673766	TP53	other_regul_region
nv-GRCh38-chr17-7673766-7673766-T-C	chr17	7673766	TP53	other_regul_region
nv-GRCh38-chr17-7673766-7673766-T-A	chr17	7673766	TP53	other_regul_region
nv-GRCh38-chr17-7674872-7674872-T-G	chr17	7674872	TP53	GeneBody
nv-GRCh38-chr17-7670699-7670699-C-G	chr17	7670699	TP53	GeneBody
nv-GRCh38-chr17-7670699-7670699-C-T	chr17	7670699	TP53	GeneBody
nv-GRCh38-chr17-7673781-7673781-C-A	chr17	7673781	TP53	other_regul_region
nv-GRCh38-chr17-7673781-7673781-C-G	chr17	7673781	TP53	other_regul_region
nv-GRCh38-chr17-7676011-7676011-T-G	chr17	7676011	TP53	prox_enhancer
nv-GRCh38-chr17-7676011-7676011-T-C	chr17	7676011	TP53	prox_enhancer
nv-GRCh38-chr17-7673806-7673806-C-A	chr17	7673806	TP53	GeneBody
nv-GRCh38-chr17-7673806-7673806-C-G	chr17	7673806	TP53	GeneBody
nv-GRCh38-chr17-7674239-7674239-A-C	chr17	7674239	TP53	GeneBody
nv-GRCh38-chr17-7674239-7674239-A-T	chr17	7674239	TP53	GeneBody
nv-GRCh38-chr17-7674191-7674191-C-T	chr17	7674191	TP53	GeneBody
nv-GRCh38-chr17-7674221-7674221-G-A	chr17	7674221	TP53	GeneBody
nv-GRCh38-chr18-51065521-51065521-G-T	chr18	51065521	SMAD4	GeneBody
nv-GRCh38-chr18-51065521-51065521-G-A	chr18	51065521	SMAD4	GeneBody
nv-GRCh38-chr18-51067036-51067036-G-C	chr18	51067036	SMAD4	GeneBody
nv-GRCh38-chr18-51067036-51067036-G-T	chr18	51067036	SMAD4	GeneBody
nv-GRCh38-chr15-66436843-66436843-A-G	chr15	66436843	MAP2K1	GeneBody
nv-GRCh38-chr1-114716123-114716123-C-T	chr1	114716123	NRAS	prox_enhancer
nv-GRCh38-chr1-114716124-114716124-C-T	chr1	114716124	NRAS	prox_enhancer
nv-GRCh38-chr14-104780214-104780214-C-A	chr14	104780214	AKT1	GeneBody
nv-GRCh38-chr17-7673770-7673770-T-A	chr17	7673770	TP53	other_regul_region
nv-GRCh38-chr17-7673770-7673770-T-G	chr17	7673770	TP53	other_regul_region
nv-GRCh38-chr17-7673770-7673770-T-C	chr17	7673770	TP53	other_regul_region
nv-GRCh38-chr1-114713908-114713908-T-G	chr1	114713908	NRAS	GeneBody
nv-GRCh38-chr1-114713908-114713908-T-C	chr1	114713908	NRAS	GeneBody
nv-GRCh38-chr3-49375540-49375540-C-T	chr3	49375540	RHOA	GeneBody
nv-GRCh38-chr17-7676040-7676040-C-T	chr17	7676040	TP53	prox_enhancer
nv-GRCh38-chr17-7674220-7674220-C-A	chr17	7674220	TP53	GeneBody
nv-GRCh38-chr17-7674220-7674220-C-T	chr17	7674220	TP53	GeneBody
nv-GRCh38-chr17-7674220-7674220-C-G	chr17	7674220	TP53	GeneBody
nv-GRCh38-chr7-140753336-140753336-A-G	chr7	140753336	NDUFB2	distal_enhancer
nv-GRCh38-chr17-7675098-7675098-C-T	chr17	7675098	TP53	prox_enhancer
nv-GRCh38-chr17-7675098-7675098-C-A	chr17	7675098	TP53	prox_enhancer
nv-GRCh38-chr17-7675220-7675220-T-C	chr17	7675220	TP53	prox_enhancer
nv-GRCh38-chr17-7673794-7673794-C-A	chr17	7673794	TP53	other_regul_region
nv-GRCh38-chr17-7673794-7673794-C-G	chr17	7673794	TP53	other_regul_region
nv-GRCh38-chr17-7673835-7673835-C-T	chr17	7673835	TP53	GeneBody
nv-GRCh38-chr17-7673835-7673835-C-A	chr17	7673835	TP53	GeneBody
nv-GRCh38-chr17-7675142-7675142-A-T	chr17	7675142	TP53	prox_enhancer
nv-GRCh38-chr17-7675142-7675142-A-C	chr17	7675142	TP53	prox_enhancer
nv-GRCh38-chr12-25245347-25245347-C-A	chr12	25245347	KRAS	GeneBody
nv-GRCh38-chr12-25245347-25245347-C-T	chr12	25245347	KRAS	GeneBody
nv-GRCh38-chr12-25245347-25245347-C-G	chr12	25245347	KRAS	GeneBody
nv-GRCh38-chr17-7673767-7673767-C-G	chr17	7673767	TP53	other_regul_region
nv-GRCh38-chr17-7673767-7673767-C-A	chr17	7673767	TP53	other_regul_region
nv-GRCh38-chr17-7673767-7673767-C-T	chr17	7673767	TP53	other_regul_region
nv-GRCh38-chr17-7676043-7676043-A-G	chr17	7676043	TP53	prox_enhancer
nv-GRCh38-chr17-7676043-7676043-A-C	chr17	7676043	TP53	prox_enhancer
nv-GRCh38-chr17-7675130-7675130-G-C	chr17	7675130	TP53	prox_enhancer
nv-GRCh38-chr17-7675130-7675130-G-T	chr17	7675130	TP53	prox_enhancer
nv-GRCh38-chr17-7673791-7673791-A-G	chr17	7673791	TP53	other_regul_region
nv-GRCh38-chr17-7673791-7673791-A-C	chr17	7673791	TP53	other_regul_region
nv-GRCh38-chr3-10149874-10149874-T-C	chr3	10149874	VHL	GeneBody
nv-GRCh38-chr17-7674190-7674190-T-C	chr17	7674190	TP53	GeneBody
nv-GRCh38-chr17-7673809-7673809-C-A	chr17	7673809	TP53	GeneBody
nv-GRCh38-chr17-7673809-7673809-C-G	chr17	7673809	TP53	GeneBody
nv-GRCh38-chr17-7676044-7676044-A-T	chr17	7676044	TP53	prox_enhancer
nv-GRCh38-chr17-7673799-7673799-A-G	chr17	7673799	TP53	other_regul_region
nv-GRCh38-chr17-7673800-7673800-C-G	chr17	7673800	TP53	other_regul_region
nv-GRCh38-chr17-7673800-7673800-C-A	chr17	7673800	TP53	other_regul_region
nv-GRCh38-chr17-7674884-7674884-A-C	chr17	7674884	TP53	GeneBody
nv-GRCh38-chr17-7674884-7674884-A-T	chr17	7674884	TP53	GeneBody
nv-GRCh38-chr17-7675996-7675996-T-G	chr17	7675996	TP53	prox_enhancer
nv-GRCh38-chr17-7675160-7675160-G-A	chr17	7675160	TP53	prox_enhancer
nv-GRCh38-chr17-7675160-7675160-G-T	chr17	7675160	TP53	prox_enhancer
nv-GRCh38-chr17-7675160-7675160-G-C	chr17	7675160	TP53	prox_enhancer
nv-GRCh38-chr17-7676037-7676037-A-T	chr17	7676037	TP53	prox_enhancer
nv-GRCh38-chr17-7676037-7676037-A-C	chr17	7676037	TP53	prox_enhancer
nv-GRCh38-chr17-7675217-7675217-T-C	chr17	7675217	TP53	prox_enhancer
nv-GRCh38-chr17-7674946-7674946-G-A	chr17	7674946	TP53	GeneBody
nv-GRCh38-chr17-7674946-7674946-G-C	chr17	7674946	TP53	GeneBody
nv-GRCh38-chr17-7675076-7675076-T-A	chr17	7675076	TP53	prox_enhancer
nv-GRCh38-chr17-7675076-7675076-T-G	chr17	7675076	TP53	prox_enhancer
nv-GRCh38-chr17-7673824-7673824-C-G	chr17	7673824	TP53	GeneBody
nv-GRCh38-chr17-7673824-7673824-C-A	chr17	7673824	TP53	GeneBody
nv-GRCh38-chr17-7674233-7674233-C-T	chr17	7674233	TP53	GeneBody
nv-GRCh38-chr17-7673812-7673812-A-G	chr17	7673812	TP53	GeneBody
nv-GRCh38-chr17-7673811-7673811-A-G	chr17	7673811	TP53	GeneBody
nv-GRCh38-chr17-7673763-7673763-T-G	chr17	7673763	TP53	other_regul_region
nv-GRCh38-chr17-7673763-7673763-T-A	chr17	7673763	TP53	other_regul_region
nv-GRCh38-chr17-7673763-7673763-T-C	chr17	7673763	TP53	other_regul_region
nv-GRCh38-chr17-7673777-7673777-G-A	chr17	7673777	TP53	other_regul_region
nv-GRCh38-chr17-7675209-7675209-A-C	chr17	7675209	TP53	prox_enhancer
nv-GRCh38-chr17-7675209-7675209-A-T	chr17	7675209	TP53	prox_enhancer
nv-GRCh38-chr17-49619327-49619327-A-C	chr17	49619327	LOC107984999	TSS1500
nv-GRCh38-chr17-49619327-49619327-A-T	chr17	49619327	LOC107984999	TSS1500
nv-GRCh38-chr17-49619070-49619070-A-G	chr17	49619070	SPOP	distal_enhancer
nv-GRCh38-chr17-49619070-49619070-A-C	chr17	49619070	SPOP	distal_enhancer
nv-GRCh38-chr18-51067035-51067035-G-T	chr18	51067035	SMAD4	GeneBody
nv-GRCh38-chr18-51067035-51067035-G-C	chr18	51067035	SMAD4	GeneBody
nv-GRCh38-chr2-197402759-197402759-C-G	chr2	197402759	SF3B1	GeneBody
nv-GRCh38-chr2-197402759-197402759-C-A	chr2	197402759	SF3B1	GeneBody
nv-GRCh38-chr3-49375465-49375465-T-A	chr3	49375465	RHOA	GeneBody
nv-GRCh38-chr3-49375465-49375465-T-G	chr3	49375465	RHOA	GeneBody
nv-GRCh38-chr17-7675200-7675200-C-T	chr17	7675200	TP53	prox_enhancer
nv-GRCh38-chr17-7675200-7675200-C-G	chr17	7675200	TP53	prox_enhancer
nv-GRCh38-chr13-48381436-48381436-G-C	chr13	48381436	RB1	GeneBody
nv-GRCh38-chr3-179203763-179203763-A-G	chr3	179203763	PIK3CA	GeneBody
nv-GRCh38-chr3-179203763-179203763-A-C	chr3	179203763	PIK3CA	GeneBody
nv-GRCh38-chr3-179203763-179203763-A-T	chr3	179203763	PIK3CA	GeneBody
nv-GRCh38-chr3-179204537-179204537-A-T	chr3	179204537	PIK3CA	GeneBody
nv-GRCh38-chr22-41170471-41170471-A-G	chr22	41170471	EP300	GeneBody
nv-GRCh38-chr7-152265068-152265068-C-A	chr7	152265068	KMT2C	GeneBody
nv-GRCh38-chr7-151484750-151484750-T-A	chr7	151484750	RHEB	GeneBody
nv-GRCh38-chr16-68811720-68811720-A-G	chr16	68811720	FTLP14	distal_enhancer
nv-GRCh38-chr16-68810278-68810278-G-T	chr16	68810278	FTLP14	distal_enhancer
nv-GRCh38-chr16-68810278-68810278-G-A	chr16	68810278	FTLP14	distal_enhancer
nv-GRCh38-chr3-10149817-10149817-T-A	chr3	10149817	VHL	GeneBody
nv-GRCh38-chr3-10146562-10146562-T-G	chr3	10146562	VHL	GeneBody
nv-GRCh38-chr3-10146562-10146562-T-A	chr3	10146562	VHL	GeneBody
nv-GRCh38-chr3-10146564-10146564-A-T	chr3	10146564	VHL	GeneBody
nv-GRCh38-chr3-10149796-10149796-T-A	chr3	10149796	VHL	GeneBody
nv-GRCh38-chr3-10149796-10149796-T-G	chr3	10149796	VHL	GeneBody
nv-GRCh38-chr3-10149796-10149796-T-C	chr3	10149796	VHL	GeneBody
nv-GRCh38-chr3-10146631-10146631-T-G	chr3	10146631	VHL	GeneBody
nv-GRCh38-chr3-10146631-10146631-T-A	chr3	10146631	VHL	GeneBody
nv-GRCh38-chr3-10146631-10146631-T-C	chr3	10146631	VHL	GeneBody
nv-GRCh38-chr3-10146556-10146556-T-G	chr3	10146556	VHL	GeneBody
nv-GRCh38-chr3-10146556-10146556-T-A	chr3	10146556	VHL	GeneBody
nv-GRCh38-chr3-10146556-10146556-T-C	chr3	10146556	VHL	GeneBody
nv-GRCh38-chr3-10146625-10146625-T-A	chr3	10146625	VHL	GeneBody
nv-GRCh38-chr3-10146625-10146625-T-C	chr3	10146625	VHL	GeneBody
nv-GRCh38-chr3-10146624-10146624-A-T	chr3	10146624	VHL	GeneBody
nv-GRCh38-chr3-10146516-10146516-C-G	chr3	10146516	VHL	GeneBody
nv-GRCh38-chr3-10146516-10146516-C-A	chr3	10146516	VHL	GeneBody
nv-GRCh38-chr3-10146516-10146516-C-T	chr3	10146516	VHL	GeneBody
nv-GRCh38-chr3-10146579-10146579-T-A	chr3	10146579	VHL	GeneBody
nv-GRCh38-chr3-10146579-10146579-T-G	chr3	10146579	VHL	GeneBody
nv-GRCh38-chr12-25245326-25245326-G-C	chr12	25245326	KRAS	GeneBody
nv-GRCh38-chr12-25245323-25245323-A-C	chr12	25245323	KRAS	GeneBody
nv-GRCh38-chr12-25245323-25245323-A-T	chr12	25245323	KRAS	GeneBody
nv-GRCh38-chr12-25227340-25227340-C-G	chr12	25227340	KRAS	GeneBody
nv-GRCh38-chr12-25227348-25227348-G-A	chr12	25227348	KRAS	GeneBody
nv-GRCh38-chr13-28033976-28033976-G-A	chr13	28033976	KATNBL1P1	distal_enhancer
nv-GRCh38-chr13-28033979-28033979-C-A	chr13	28033979	KATNBL1P1	distal_enhancer
nv-GRCh38-chr13-28033979-28033979-C-T	chr13	28033979	KATNBL1P1	distal_enhancer
nv-GRCh38-chr19-10499579-10499579-A-G	chr19	10499579	KEAP1	distal_enhancer	N_Shelf
nv-GRCh38-chr19-10486815-10486815-C-T	chr19	10486815	KEAP1	GeneBody
nv-GRCh38-chr19-10486815-10486815-C-G	chr19	10486815	KEAP1	GeneBody
nv-GRCh38-chr19-10489330-10489330-C-A	chr19	10489330	KEAP1	GeneBody	N_Shelf
nv-GRCh38-chr19-10491905-10491905-C-T	chr19	10491905	KEAP1	GeneBody	Island
nv-GRCh38-chr19-10491905-10491905-C-A	chr19	10491905	KEAP1	GeneBody	Island
nv-GRCh38-chr19-3118945-3118945-G-C	chr19	3118945	GNA11	GeneBody	S_Shelf;N_Shelf
nv-GRCh38-chr17-7674232-7674232-C-A	chr17	7674232	TP53	GeneBody
nv-GRCh38-chr17-7674232-7674232-C-T	chr17	7674232	TP53	GeneBody
nv-GRCh38-chr17-7674948-7674948-T-G	chr17	7674948	TP53	GeneBody
nv-GRCh38-chr17-7674948-7674948-T-A	chr17	7674948	TP53	GeneBody
nv-GRCh38-chr17-7675236-7675236-A-G	chr17	7675236	TP53	prox_enhancer
nv-GRCh38-chr17-7675122-7675122-T-C	chr17	7675122	TP53	prox_enhancer
nv-GRCh38-chr17-7673826-7673826-A-G	chr17	7673826	TP53	GeneBody
nv-GRCh38-chr17-7675074-7675074-C-G	chr17	7675074	TP53	prox_enhancer
nv-GRCh38-chr17-7675074-7675074-C-A	chr17	7675074	TP53	prox_enhancer
nv-GRCh38-chr17-7674962-7674962-G-A	chr17	7674962	TP53	GeneBody
nv-GRCh38-chr17-7675075-7675075-A-G	chr17	7675075	TP53	prox_enhancer
nv-GRCh38-chr17-7675095-7675095-C-G	chr17	7675095	TP53	prox_enhancer
nv-GRCh38-chr18-51065555-51065555-G-C	chr18	51065555	SMAD4	GeneBody
nv-GRCh38-chr18-51065554-51065554-T-A	chr18	51065554	SMAD4	GeneBody
nv-GRCh38-chr18-51065555-51065555-G-T	chr18	51065555	SMAD4	GeneBody
nv-GRCh38-chr18-51065554-51065554-T-G	chr18	51065554	SMAD4	GeneBody
nv-GRCh38-chr18-51065554-51065554-T-C	chr18	51065554	SMAD4	GeneBody
nv-GRCh38-chr18-51065555-51065555-G-A	chr18	51065555	SMAD4	GeneBody
nv-GRCh38-chr17-7673805-7673805-A-G	chr17	7673805	TP53	GeneBody
nv-GRCh38-chr17-7673787-7673787-G-A	chr17	7673787	TP53	other_regul_region
nv-GRCh38-chr17-7674199-7674199-A-T	chr17	7674199	TP53	GeneBody
nv-GRCh38-chr17-7674199-7674199-A-G	chr17	7674199	TP53	GeneBody
nv-GRCh38-chr17-7674954-7674954-G-A	chr17	7674954	TP53	GeneBody
nv-GRCh38-chr3-10146531-10146531-A-G	chr3	10146531	VHL	GeneBody
nv-GRCh38-chr3-10146531-10146531-A-T	chr3	10146531	VHL	GeneBody
nv-GRCh38-chr3-41233420-41233420-T-G	chr3	41233420	CTNNB1	GeneBody
nv-GRCh38-chr3-41233420-41233420-T-A	chr3	41233420	CTNNB1	GeneBody
nv-GRCh38-chr4-152328233-152328233-G-C	chr4	152328233	FBXW7-AS1	distal_enhancer
nv-GRCh38-chr4-152328233-152328233-G-T	chr4	152328233	FBXW7-AS1	distal_enhancer
nv-GRCh38-chr4-152328233-152328233-G-A	chr4	152328233	FBXW7-AS1	distal_enhancer
nv-GRCh38-chr4-152326214-152326214-C-A	chr4	152326214	FBXW7	GeneBody
nv-GRCh38-chr4-152326214-152326214-C-G	chr4	152326214	FBXW7	GeneBody
nv-GRCh38-chr4-152326214-152326214-C-T	chr4	152326214	FBXW7	GeneBody
nv-GRCh38-chr17-7674263-7674263-A-G	chr17	7674263	TP53	GeneBody
nv-GRCh38-chr17-7675224-7675224-G-T	chr17	7675224	TP53	prox_enhancer
nv-GRCh38-chr17-7675224-7675224-G-C	chr17	7675224	TP53	prox_enhancer
nv-GRCh38-chr17-7673796-7673796-C-G	chr17	7673796	TP53	other_regul_region
nv-GRCh38-chr17-7673796-7673796-C-A	chr17	7673796	TP53	other_regul_region
nv-GRCh38-chr18-51065548-51065548-C-G	chr18	51065548	SMAD4	GeneBody
nv-GRCh38-chr18-51065548-51065548-C-A	chr18	51065548	SMAD4	GeneBody
nv-GRCh38-chr18-51065548-51065548-C-T	chr18	51065548	SMAD4	GeneBody
nv-GRCh38-chr10-121520163-121520163-G-C	chr10	121520163	FGFR2	distal_enhancer
nv-GRCh38-chr17-7674942-7674942-C-G	chr17	7674942	TP53	GeneBody
nv-GRCh38-chr17-7674942-7674942-C-A	chr17	7674942	TP53	GeneBody
nv-GRCh38-chr17-7674942-7674942-C-T	chr17	7674942	TP53	GeneBody
nv-GRCh38-chr17-7675125-7675125-A-C	chr17	7675125	TP53	prox_enhancer
nv-GRCh38-chr17-7675125-7675125-A-T	chr17	7675125	TP53	prox_enhancer
nv-GRCh38-chr17-7675181-7675181-T-A	chr17	7675181	TP53	prox_enhancer
nv-GRCh38-chr17-7675181-7675181-T-G	chr17	7675181	TP53	prox_enhancer
nv-GRCh38-chr17-7675085-7675085-C-T	chr17	7675085	TP53	prox_enhancer
nv-GRCh38-chr17-7673793-7673793-G-A	chr17	7673793	TP53	other_regul_region
nv-GRCh38-chr17-7674953-7674953-T-G	chr17	7674953	TP53	GeneBody
nv-GRCh38-chr17-7674953-7674953-T-A	chr17	7674953	TP53	GeneBody
nv-GRCh38-chr17-7674223-7674223-T-C	chr17	7674223	TP53	GeneBody
nv-GRCh38-chr17-7674223-7674223-T-A	chr17	7674223	TP53	GeneBody
nv-GRCh38-chr17-7674223-7674223-T-G	chr17	7674223	TP53	GeneBody
nv-GRCh38-chr17-7675180-7675180-C-A	chr17	7675180	TP53	prox_enhancer
nv-GRCh38-chr17-7675180-7675180-C-G	chr17	7675180	TP53	prox_enhancer
nv-GRCh38-chr17-7673764-7673764-C-G	chr17	7673764	TP53	other_regul_region
nv-GRCh38-chr17-7673764-7673764-C-A	chr17	7673764	TP53	other_regul_region
nv-GRCh38-chr17-7673764-7673764-C-T	chr17	7673764	TP53	other_regul_region
nv-GRCh38-chr17-7675995-7675995-G-C	chr17	7675995	TP53	prox_enhancer
nv-GRCh38-chr17-7675995-7675995-G-A	chr17	7675995	TP53	prox_enhancer
nv-GRCh38-chr17-7675995-7675995-G-T	chr17	7675995	TP53	prox_enhancer
nv-GRCh38-chr19-3118955-3118955-C-T	chr19	3118955	GNA11	GeneBody	S_Shelf;N_Shelf
nv-GRCh38-chr2-197402760-197402760-G-T	chr2	197402760	SF3B1	GeneBody
nv-GRCh38-chr2-197402760-197402760-G-C	chr2	197402760	SF3B1	GeneBody
nv-GRCh38-chr2-197402760-197402760-G-A	chr2	197402760	SF3B1	GeneBody
nv-GRCh38-chr1-11124535-11124535-G-A	chr1	11124535	MTOR	GeneBody
nv-GRCh38-chr1-11124535-11124535-G-C	chr1	11124535	MTOR	GeneBody
nv-GRCh38-chr7-55154128-55154128-G-A	chr7	55154128	EGFR	GeneBody
nv-GRCh38-chr17-7675158-7675158-G-C	chr17	7675158	TP53	prox_enhancer
nv-GRCh38-chr17-7675158-7675158-G-T	chr17	7675158	TP53	prox_enhancer
nv-GRCh38-chr17-7675158-7675158-G-A	chr17	7675158	TP53	prox_enhancer
nv-GRCh38-chr17-7674253-7674253-A-G	chr17	7674253	TP53	GeneBody
nv-GRCh38-chr17-7674253-7674253-A-T	chr17	7674253	TP53	GeneBody
nv-GRCh38-chr17-7674245-7674245-T-G	chr17	7674245	TP53	GeneBody
nv-GRCh38-chr17-7674245-7674245-T-C	chr17	7674245	TP53	GeneBody
nv-GRCh38-chr17-7673779-7673779-C-A	chr17	7673779	TP53	other_regul_region
nv-GRCh38-chr17-7673779-7673779-C-G	chr17	7673779	TP53	other_regul_region
nv-GRCh38-chr17-7673790-7673790-C-G	chr17	7673790	TP53	other_regul_region
nv-GRCh38-chr17-7673790-7673790-C-A	chr17	7673790	TP53	other_regul_region
nv-GRCh38-chr17-7675151-7675151-C-T	chr17	7675151	TP53	prox_enhancer
nv-GRCh38-chr17-7674947-7674947-A-T	chr17	7674947	TP53	GeneBody
nv-GRCh38-chr17-7674947-7674947-A-G	chr17	7674947	TP53	GeneBody
nv-GRCh38-chr17-7674947-7674947-A-C	chr17	7674947	TP53	GeneBody
nv-GRCh38-chr17-7675204-7675204-T-C	chr17	7675204	TP53	prox_enhancer
nv-GRCh38-chr2-197402637-197402637-T-G	chr2	197402637	SF3B1	GeneBody
nv-GRCh38-chr2-197402637-197402637-T-C	chr2	197402637	SF3B1	GeneBody
nv-GRCh38-chr17-7675199-7675199-G-T	chr17	7675199	TP53	prox_enhancer
nv-GRCh38-chr17-7675199-7675199-G-A	chr17	7675199	TP53	prox_enhancer
nv-GRCh38-chr17-7675218-7675218-T-C	chr17	7675218	TP53	prox_enhancer
nv-GRCh38-chr17-7674187-7674187-T-A	chr17	7674187	TP53	GeneBody
rs10033147	chr4	14355506
rs6626309	chrX	148122853
rs6991394	chr8	120770162	SNTB1	exon1
rs951295	chr15	45707625	LOC105370802	GeneBody	S_Shelf
rs10796216	chr10	14649890	FAM107B	GeneBody
rs715359	chr1	177462032
rs1040870	chr9	82800622
rs10936224	chr3	161184743	LOC105374186	exon1
rs213028	chr1	21325684	ECE1	distal_enhancer
rs2385226	chr8	125669752	LINC02964	other_regul_region
rs11034952	chr11	38767065	LINC01493	other_regul_region
rs9292570	chr5	35000207	AGXT2	GeneBody
rs654498	chr1	81707363	LPHN2;ADGRL2	distal_enhancer;distal_enhancer
rs1414097	chr9	118597414	LOC105376249	TSS1500
rs13369115	chr4	137116128	LINC02511	GeneBody
rs3936238	chr1	4071666
rs1520670	chr3	99254082	ACTG1P13	distal_enhancer
rs10882854	chr10	96879340	LCOR	GeneBody
rs2208123	chr22	47819063	EPIC1	GeneBody
rs10774834	chr12	109670258	RN7SKP250	other_regul_region
rs6471533	chr8	95458072	CFAP418-AS1	distal_enhancer
rs5936512	chrX	69846981	EDA	GeneBody
rs5926356	chrX	28229214
rs5987737	chrX	115476351
nv-GRCh38-chr1-11114402-11114402-C-T	chr1	11114402	MTOR	GeneBody
nv-GRCh38-chr2-201284923-201284923-C-G	chr2	201284923	CASP8	GeneBody
nv-GRCh38-chr2-197402648-197402648-T-C	chr2	197402648	SF3B1	GeneBody
nv-GRCh38-chr14-104773276-104773276-C-T	chr14	104773276	AKT1	GeneBody	S_Shore;N_Shore
nv-GRCh38-chr14-95091312-95091312-C-A	chr14	95091312	DICER1	GeneBody
nv-GRCh38-chr5-68295278-68295278-A-G	chr5	68295278	PIK3R1	GeneBody
nv-GRCh38-chr5-68295258-68295258-A-G	chr5	68295258	PIK3R1	GeneBody
nv-GRCh38-chr3-49368526-49368526-G-T	chr3	49368526	RHOA	GeneBody
nv-GRCh38-chr3-49375480-49375480-G-A	chr3	49375480	RHOA	GeneBody
nv-GRCh38-chr3-49368488-49368488-A-G	chr3	49368488	RHOA	GeneBody
nv-GRCh38-chr3-49368518-49368518-G-T	chr3	49368518	RHOA	GeneBody
nv-GRCh38-chr3-47106028-47106028-T-C	chr3	47106028	SETD2	GeneBody
nv-GRCh38-chrX-41346601-41346601-A-G	chrX	41346601	DDX3X	GeneBody
nv-GRCh38-chr3-49375451-49375451-C-T	chr3	49375451	RHOA	GeneBody
nv-GRCh38-chr3-10149795-10149795-C-G	chr3	10149795	VHL	GeneBody
nv-GRCh38-chr22-28696962-28696962-T-C	chr22	28696962	CHEK2	GeneBody
nv-GRCh38-chr3-10149807-10149807-T-C	chr3	10149807	VHL	GeneBody
nv-GRCh38-chr12-56087875-56087875-G-A	chr12	56087875	ERBB3	GeneBody
nv-GRCh38-chr3-41227271-41227271-G-A	chr3	41227271	CTNNB1	GeneBody
nv-GRCh38-chr12-112488445-112488445-C-G	chr12	112488445	PTPN11	distal_enhancer
nv-GRCh38-chr12-112489068-112489068-C-T	chr12	112489068	LOC124903024;LOC124903024	TSS200;TSS1500
nv-GRCh38-chr12-112473033-112473033-C-G	chr12	112473033	PTPN11	GeneBody
nv-GRCh38-chr18-51065525-51065525-A-G	chr18	51065525	SMAD4	GeneBody
nv-GRCh38-chr1-11128116-11128116-T-C	chr1	11128116	MTOR	GeneBody
nv-GRCh38-chr1-11128096-11128096-T-C	chr1	11128096	MTOR	GeneBody
nv-GRCh38-chr2-201285068-201285068-C-A	chr2	201285068	CASP8	GeneBody
nv-GRCh38-chr3-41233619-41233619-A-G	chr3	41233619	CTNNB1	GeneBody
nv-GRCh38-chr18-51065570-51065570-C-G	chr18	51065570	SMAD4	GeneBody
nv-GRCh38-chr18-51065561-51065561-G-A	chr18	51065561	SMAD4	GeneBody
nv-GRCh38-chr2-211561992-211561992-G-A	chr2	211561992	ERBB4	GeneBody
nv-GRCh38-chr2-211562037-211562037-C-G	chr2	211562037	ERBB4	GeneBody
nv-GRCh38-chr2-197400728-197400728-T-C	chr2	197400728	SF3B1	GeneBody
nv-GRCh38-chr2-197400849-197400849-C-T	chr2	197400849	SF3B1	GeneBody
nv-GRCh38-chr2-197402769-197402769-C-G	chr2	197402769	SF3B1	GeneBody
nv-GRCh38-chr7-140754204-140754204-C-T	chr7	140754204	BRAF	GeneBody
nv-GRCh38-chr7-140754226-140754226-G-C	chr7	140754226	BRAF	GeneBody
nv-GRCh38-chr4-54733143-54733143-G-T	chr4	54733143	KIT	GeneBody
nv-GRCh38-chr4-54728038-54728038-C-T	chr4	54728038	KIT	GeneBody
nv-GRCh38-chr4-152326102-152326102-A-C	chr4	152326102	FBXW7	GeneBody
nv-GRCh38-chr4-152326103-152326103-C-T	chr4	152326103	FBXW7	GeneBody
nv-GRCh38-chr4-152326101-152326101-C-T	chr4	152326101	FBXW7	GeneBody
nv-GRCh38-chr4-152326100-152326100-C-T	chr4	152326100	FBXW7	GeneBody
nv-GRCh38-chr7-55154072-55154072-A-G	chr7	55154072	EGFR-AS1	other_regul_region
nv-GRCh38-chr7-55143317-55143317-G-A	chr7	55143317	EGFR-AS1	distal_enhancer
nv-GRCh38-chr3-179203760-179203760-G-A	chr3	179203760	PIK3CA	GeneBody
nv-GRCh38-chr3-179210438-179210438-C-T	chr3	179210438	PIK3CA	GeneBody
nv-GRCh38-chr1-11157242-11157242-A-G	chr1	11157242	RNU6-537P	distal_enhancer
nv-GRCh38-chr15-66436824-66436824-C-T	chr15	66436824	MAP2K1	GeneBody
nv-GRCh38-chr7-116783359-116783359-T-C	chr7	116783359	MET	GeneBody
nv-GRCh38-chr12-56087876-56087876-C-T	chr12	56087876	ERBB3	GeneBody
nv-GRCh38-chr3-179230308-179230308-G-C	chr3	179230308	PIK3CA	GeneBody
nv-GRCh38-chr22-41169571-41169571-A-G	chr22	41169571	EP300	GeneBody
nv-GRCh38-chr16-68808825-68808825-A-G	chr16	68808825	FTLP14	distal_enhancer
nv-GRCh38-chr12-25227337-25227337-C-T	chr12	25227337	KRAS	GeneBody
nv-GRCh38-chr19-10491904-10491904-C-T	chr19	10491904	KEAP1	GeneBody	Island
nv-GRCh38-chr7-55192812-55192812-A-G	chr7	55192812	EGFR-AS1	distal_enhancer
nv-GRCh38-chr22-28696963-28696963-G-A	chr22	28696963	CHEK2	GeneBody
nv-GRCh38-chr7-116777403-116777403-G-A	chr7	116777403	MET	GeneBody
nv-GRCh38-chr3-41233415-41233415-A-G	chr3	41233415	CTNNB1	GeneBody
nv-GRCh38-chr19-10489750-10489750-C-T	chr19	10489750	KEAP1	GeneBody	N_Shore
nv-GRCh38-chr3-47113963-47113963-C-T	chr3	47113963	SETD2	distal_enhancer
ch.17.30079097F	chr17	34727965	LOC105371740	TSS1500
ch.22.137888R	chr22	20935897	CRKL	other_regul_region
ch.22.138449R	chr22	20950811	LINC01637	distal_enhancer
ch.22.147839R	chr22	21578807	UBE2L3	distal_enhancer
ch.15.93744710R	chr15	95400477
ch.15.94999219F	chr15	96654985
ch.15.1724167F	chr15	97028929
ch.15.95956591R	chr15	97612357
ch.15.96924465R	chr15	98563713
ch.15.97746216F	chr15	99388488	LINC02244	distal_enhancer
ch.15.1787851R	chr15	99713174	MEF2A	GeneBody
ch.15.1820989F	chr15	100980737	LRRK1	GeneBody
ch.15.99448522F	chr15	101090794	LOC105371026	exon1	S_Shore
ch.16.97779F	chr16	1661946	CRAMP1	GeneBody
ch.16.192535R	chr16	3778667	TRAP1	other_regul_region
ch.16.5395104F	chr16	5405102	RBFOX1	GeneBody
ch.16.271253R	chr16	5868148	RBFOX1	GeneBody
ch.16.5927259F	chr16	5937257	RBFOX1	GeneBody
ch.16.296248R	chr16	6817101	RBFOX1	GeneBody
ch.16.350833F	chr16	8917057	USP7	distal_enhancer
ch.16.9041202R	chr16	9039844
ch.16.364290R	chr16	9342500
ch.16.9751610F	chr16	9750252
ch.16.406779R	chr16	10969799	CLEC16A	distal_enhancer
ch.16.440507F	chr16	11846546	RSL1D1	GeneBody
ch.16.13300564R	chr16	13299206	SHISA9;LOC107984137	GeneBody;GeneBody
ch.16.486323F	chr16	13367153	SHISA9	GeneBody
ch.16.13852091R	chr16	13850733
ch.16.589030R	chr16	17448471	XYLT1	GeneBody
ch.16.612655R	chr16	18868476	SMG1	GeneBody
ch.16.692127F	chr16	22212078	EEF2K	distal_enhancer
ch.16.700349R	chr16	22428358	RRN3P3	GeneBody
ch.16.723175R	chr16	23471267	GGA2	GeneBody
ch.16.723901F	chr16	23486533	CCNYL7	distal_enhancer
ch.16.725323R	chr16	23524587	SUB1P4	distal_enhancer
ch.16.726563F	chr16	23551552	EARS2	GeneBody
ch.16.759907F	chr16	24812604	TNRC6A	GeneBody
ch.16.779861F	chr16	25539450
ch.16.785175F	chr16	25778441	HS3ST4	GeneBody
ch.16.868576F	chr16	28964527	NFATC2IP	GeneBody
ch.16.940898F	chr16	31188651	FUS	GeneBody
ch.16.46462247F	chr16	47870835	LINC02192;LINC02133	GeneBody;GeneBody
ch.16.1049690F	chr16	48268566	LONP2	GeneBody
ch.16.47020004F	chr16	48428592	Metazoa_SRP	distal_enhancer
ch.16.47102180R	chr16	48510768	MOCS1P1	distal_enhancer
ch.16.48036888F	chr16	49445476	LOC105371244	GeneBody
ch.16.1077096F	chr16	49549601	ADAM3B	distal_enhancer
ch.16.48460639F	chr16	49869227			S_Shore
ch.16.49831971R	chr16	51240559
ch.16.50203861R	chr16	51612449
ch.16.50203954R	chr16	51612542
ch.16.50217098R	chr16	51625686	LOC107984892	GeneBody
ch.16.50988881R	chr16	52397468
ch.16.51328157R	chr16	52736744
ch.16.1163115F	chr16	53238735	CHD9	GeneBody
ch.16.53179517R	chr16	54588104	LINC02183	distal_enhancer
ch.16.54217905R	chr16	55626492	SLC6A2	distal_enhancer
ch.16.1230298R	chr16	56292883	GNAO1	GeneBody
ch.16.1235821R	chr16	56469934	OGFOD1	distal_enhancer
ch.16.55305377R	chr16	56713964	NUP93-DT	other_regul_region
ch.16.1296828R	chr16	58553787	CNOT1	GeneBody
ch.16.1297358F	chr16	58567767	CNOT1	GeneBody
ch.16.1297555R	chr16	58572373	CNOT1	GeneBody
ch.16.1306578F	chr16	58851233	LOC107984867;LOC105371296	GeneBody;GeneBody
ch.16.1348776F	chr16	61323191
ch.16.1357280F	chr16	61849440	CDH8-AS1	other_regul_region
ch.16.61129843R	chr16	62538438
ch.16.61261808F	chr16	62670403
ch.16.62634859F	chr16	64043454
ch.16.1425090F	chr16	65766448
ch.16.1427106R	chr16	65863506
ch.16.64748135R	chr16	66156731
ch.16.64814095R	chr16	66222691
ch.16.1446528F	chr16	66646030	CMTM4	GeneBody
ch.16.1486373F	chr16	67895340	PSKH1	GeneBody	S_Shore
ch.16.1512048R	chr16	68677843	CDH3	GeneBody
ch.16.1565572R	chr16	70256631	AARS1	GeneBody
ch.16.1602018R	chr16	71390755
ch.16.1630026F	chr16	72458905	LINC01572;LOC124903718	GeneBody;GeneBody
ch.16.71108803R	chr16	72517403	LINC01572;LOC124903718	GeneBody;GeneBody
ch.16.72302375R	chr16	73710975	ZFHX3	GeneBody
ch.16.1667936F	chr16	73913878
ch.16.1684049R	chr16	74532018	GLG1	GeneBody
ch.16.1687320F	chr16	74632942	RFWD3	GeneBody
ch.16.1700675R	chr16	75010371	ZNRF1	GeneBody
ch.16.73882809F	chr16	75291410
ch.16.1711323F	chr16	75304740	RNU6-758P	distal_enhancer
ch.16.74794652R	chr16	76203253
ch.16.78152474R	chr16	79561076	MAF	distal_enhancer
ch.16.79494380F	chr16	80902982	ARLNC1	distal_enhancer
ch.16.1914550R	chr16	83482425	CDH13	GeneBody
ch.16.82416228R	chr16	83825122
ch.16.82520294R	chr16	83929188	LOC105371372	GeneBody
ch.16.83989841F	chr16	85398734	GSE1	GeneBody
ch.16.84131625R	chr16	85540518	GSE1	GeneBody
ch.16.85413264R	chr16	86822157
ch.16.85547084R	chr16	86955977
ch.16.2068605F	chr16	87404318	MAP1LC3B	GeneBody	N_Shelf
ch.16.2072386R	chr16	87469416	ZCCHC14	GeneBody
ch.16.2085963R	chr16	87730302	KLHDC4	GeneBody	S_Shelf
ch.17.59059R	chr17	1429810	CRK	GeneBody
ch.17.72133F	chr17	1674698	PRPF8	GeneBody
ch.17.79071R	chr17	1814568	SMYD4	exon1
ch.17.4249285F	chr17	4399241
ch.17.5755931R	chr17	5911887	LOC339166	GeneBody
ch.17.254251R	chr17	6630652	KIAA0753	GeneBody
ch.17.10619372R	chr17	10775330	TMEM220-AS1	GeneBody
ch.17.12041704R	chr17	12197662
ch.17.12383436F	chr17	12539394	LINC00670	other_regul_region
ch.17.458890R	chr17	13646874
ch.17.467709F	chr17	14059258	COX10-DT;COX10-AS1	other_regul_region;other_regul_region
ch.17.480931F	chr17	14628838
ch.17.16529697F	chr17	16685658	CCDC144A	GeneBody	N_Shelf
ch.17.588105F	chr17	18304855	TOP3A	GeneBody
ch.17.620779R	chr17	19666954	ALDH3A2	GeneBody
ch.17.655115F	chr17	21007175	USP22	GeneBody
ch.17.21699132R	chr17	22248399	LINC02002	GeneBody
ch.17.702520F	chr17	27625446	KSR1	GeneBody
ch.17.727943F	chr17	28626827	BLTP2	GeneBody
ch.17.795614F	chr17	30885321	ATAD5	GeneBody
ch.17.27159102R	chr17	31807970
ch.17.828578F	chr17	32022171	LRRC37B	exon1
ch.17.27453642F	chr17	32102510
ch.17.839409R	chr17	32374643	ZNF207	GeneBody
ch.17.849637R	chr17	32762616	MYO1D	GeneBody
ch.17.28266240F	chr17	32915109
ch.17.29716121R	chr17	34364989	CCL1	prox_enhancer
ch.17.922987F	chr17	36510161	MYO19	GeneBody
ch.17.32914407R	chr17	37480189
ch.17.968383R	chr17	38301598	MRPL45	GeneBody
ch.17.33847170F	chr17	38437401	ARHGAP23	GeneBody
ch.17.1008464R	chr17	39474314	CDK12	GeneBody
ch.17.1009718F	chr17	39499967	CDK12	GeneBody
ch.17.1102270R	chr17	42569698	MLX	distal_enhancer	S_Shelf
ch.17.1131311F	chr17	43495673	DHX8	GeneBody
ch.17.1132347R	chr17	43521330	ETV4	other_regul_region
ch.17.1132965F	chr17	43536548	ETV4	distal_enhancer
ch.17.1171617F	chr17	44729229	DBF4B	GeneBody
ch.17.1184801R	chr17	45089098	NMT1	GeneBody
ch.17.1212751R	chr17	46034288	KANSL1	GeneBody
ch.17.1213878F	chr17	46066133	KANSL1	GeneBody
ch.17.41650897R	chr17	46217754	KANSL1	GeneBody
ch.17.1234119R	chr17	47149697	CDC27	GeneBody
ch.17.1247542F	chr17	47678305	KPNB1	GeneBody
ch.17.1283089F	chr17	49040189	IGF2BP1	GeneBody
ch.17.1317324F	chr17	50216913
ch.17.45797972F	chr17	50365612
ch.17.46186719R	chr17	50754359	LUC7L3	GeneBody
ch.17.1348129R	chr17	51192800	MBTD1	GeneBody
ch.17.1348593F	chr17	51204197	MBTD1	other_regul_region
ch.17.1360189F	chr17	51740312	CA10	GeneBody
ch.17.1364760R	chr17	52035950	CA10	GeneBody
ch.17.48599625R	chr17	53167265
ch.17.48901521F	chr17	53469161
ch.17.48901549F	chr17	53469189
ch.17.49865880R	chr17	54433520	ISCA1P3	other_regul_region
ch.17.49953103R	chr17	54520743
ch.17.1406968R	chr17	54616314
ch.17.50790467F	chr17	55358107
ch.17.51385210R	chr17	55952850
ch.17.52148184R	chr17	56715824
ch.17.1454035R	chr17	57007396
ch.17.1457304R	chr17	57118000	AKAP1	GeneBody
ch.17.52597345F	chr17	57164985
ch.17.53379803R	chr17	57947443	CUEDC1	distal_enhancer
ch.17.1508712R	chr17	58999085	TRIM37	GeneBody
ch.17.1528805F	chr17	59675087	CLTC	GeneBody
ch.17.1528808F	chr17	59675303	PTRH2	distal_enhancer
ch.17.1542746R	chr17	60191078	SCARNA20	other_regul_region
ch.17.1575954R	chr17	61497728
ch.17.1629120F	chr17	63563509	DCAF7	GeneBody
ch.17.1630550R	chr17	63606512	TACO1	GeneBody
ch.17.1646506R	chr17	64087543	ERN1	GeneBody
ch.17.1659557F	chr17	64529162	CEP95	GeneBody
ch.17.1679671R	chr17	65284273
ch.17.1711350R	chr17	66572913	PRKCA	GeneBody
ch.17.1730525R	chr17	67200086	HELZ	GeneBody
ch.17.1742593R	chr17	67532819	PITPNC1	GeneBody
ch.17.1746650F	chr17	67644055	PITPNC1	GeneBody
ch.17.1750110F	chr17	67741495	NOL11	GeneBody
ch.17.1756372F	chr17	67923333	BPTF	GeneBody
ch.17.65853408R	chr17	70345672
ch.17.66175159R	chr17	70667423
ch.17.1817805F	chr17	70707349
ch.17.67353124R	chr17	71845388
ch.17.1874959R	chr17	73158049	POLR3KP2	distal_enhancer
ch.17.69555766F	chr17	74048032
ch.17.1945262F	chr17	75224871	NUP85	TSS1500
ch.17.71764510F	chr17	76256834	UBALD2	distal_enhancer
ch.17.1996417R	chr17	76412443	UBE2O	GeneBody
ch.17.72493169F	chr17	76985492
ch.17.73175810F	chr17	77668133	LOC107985079	GeneBody
ch.17.2065773F	chr17	78204138	AFMID	GeneBody
ch.17.74596917R	chr17	79089240	ENGASE	distal_enhancer
ch.17.75301806F	chr17	79713449	LINC02078	distal_enhancer
ch.17.2138644F	chr17	80011483	TBC1D16	GeneBody	S_Shore
ch.17.75722220R	chr17	80133826	EIF4A3	distal_enhancer
ch.17.2196713R	chr17	81150236	AATK;LOC124904080	GeneBody;GeneBody
ch.18.4153F	chr18	199303	USP14	distal_enhancer
ch.18.18270R	chr18	718547
ch.18.152438F	chr18	7104725	LAMA1	distal_enhancer
ch.18.164884R	chr18	7554086
ch.18.189111R	chr18	8626386	RAB12	GeneBody
ch.18.189560F	chr18	8638714	RAB12	GeneBody
ch.18.196065F	chr18	8819935	MTCL1	GeneBody
ch.18.265776F	chr18	11590107
ch.18.308031F	chr18	12960555	SEH1L	GeneBody
ch.18.310800R	chr18	13050954	CEP192	GeneBody
ch.18.311714R	chr18	13075026	CEP192	GeneBody
ch.18.316502R	chr18	13229006	LDLRAD4	GeneBody
ch.18.400468R	chr18	22815287	LOC124904263	GeneBody
ch.18.458692R	chr18	24978461	LINC01894	GeneBody
ch.18.486455F	chr18	26369726	TAF4B	GeneBody
ch.18.502248F	chr18	27128126	CHST9	GeneBody
ch.18.544831R	chr18	29728696
ch.18.546433R	chr18	29844784
ch.18.658499F	chr18	36012903	RPRD1A	GeneBody
ch.18.672159R	chr18	36614716	FHOD3	GeneBody
ch.18.700493F	chr18	38033452
ch.18.773216R	chr18	42440366	LINC00907	GeneBody
ch.18.807506F	chr18	44590146
ch.18.844464R	chr18	46273813
ch.18.925095F	chr18	49781258
ch.18.925473R	chr18	49793247	ACAA2	GeneBody
ch.18.975209F	chr18	52163456	LOC105372121	GeneBody
ch.18.1002961R	chr18	53883380
ch.18.1114073F	chr18	58958588	ZNF532	GeneBody
ch.18.1186861R	chr18	62579344	ZCCHC2	GeneBody
ch.18.1233013F	chr18	64701397
ch.18.1546242R	chr18	79131500	ATP9B	GeneBody
ch.19.22680R	chr19	627017	POLRMT	GeneBody	S_Shelf
ch.19.103226F	chr19	1919420	SCAMP4	GeneBody	S_Shore;S_Shore;N_Shore
ch.19.228877F	chr19	4219912	ANKRD24	GeneBody	S_Shore
ch.19.233112R	chr19	4309424	FSD1	GeneBody
ch.19.239668R	chr19	4434076	CHAF1A	GeneBody
ch.19.253092F	chr19	4694193	DPP9	GeneBody
ch.19.299931F	chr19	5648169	SAFB	GeneBody
ch.19.332523F	chr19	6389977	MIR6885	TSS1500	N_Shelf
ch.19.7675672F	chr19	7704786	LOC105372262	GeneBody
ch.19.476355R	chr19	10488808	KEAP1	GeneBody	N_Shelf
ch.19.11524367R	chr19	11552552	ELOF1	distal_enhancer	S_Shelf
ch.19.11892768R	chr19	11920953	ZNF69	GeneBody
ch.19.12242617R	chr19	12270802	ZNF44	TSS1500
ch.19.565153F	chr19	12714173	TNPO2	GeneBody
ch.19.683370F	chr19	16128370	RAB8A	GeneBody
ch.19.16251119F	chr19	16279308
ch.19.702771R	chr19	16562247	SLC35E1	GeneBody
ch.19.16613897R	chr19	16642086	SMIM7	GeneBody
ch.19.714487R	chr19	16868141	SIN3B	GeneBody
ch.19.714922F	chr19	16874145	SIN3B	distal_enhancer	N_Shore
ch.19.732135R	chr19	17274389	BABAM1	GeneBody
ch.19.746747R	chr19	17615226	UNC13A	GeneBody	N_Shelf
ch.19.748535F	chr19	17653768	UNC13A	GeneBody
ch.19.17835377R	chr19	17863568	SNORA68	prox_enhancer	S_Shelf
ch.19.777701F	chr19	18353485	PGPEP1	distal_enhancer
ch.19.820881F	chr19	19329591	MAU2	GeneBody
ch.19.841535R	chr19	19813147	ZNF56P;ZNF506	GeneBody;GeneBody
ch.19.848927R	chr19	20104871	BNIP3P14	distal_enhancer
ch.19.21460585R	chr19	21485943	LINC00664	GeneBody	S_Shore
ch.19.21471048R	chr19	21496406	LINC00664	GeneBody
ch.19.889372R	chr19	21846570	ZNF43	distal_enhancer
ch.19.23069863R	chr19	23095221	ZNF730	GeneBody
ch.19.23069876R	chr19	23095234	ZNF730	GeneBody
ch.19.931598F	chr19	24049402	ZNF254	GeneBody
ch.19.931611R	chr19	24049628	ZNF254	GeneBody
ch.19.931767R	chr19	24053615	ZNF254	GeneBody
ch.19.24042144R	chr19	24067502	ZNF254	GeneBody
ch.19.24052292F	chr19	24077650	ZNF254	GeneBody
ch.19.33331025R	chr19	28148278
ch.19.33613505F	chr19	28430758
ch.19.1004238R	chr19	30262464	ZNF536	GeneBody
ch.19.1024848R	chr19	31062686
ch.19.1033996R	chr19	31382851	TSHZ3-AS1;LOC124904794	GeneBody;GeneBody
ch.19.36684304F	chr19	31501558
ch.19.1079710R	chr19	32992550	RHPN2	GeneBody
ch.19.1125306R	chr19	34367413	GPI	distal_enhancer	S_Shore
ch.19.1147496F	chr19	35161951	FXYD5	GeneBody
ch.19.1200890F	chr19	36749772	ZNF850	GeneBody
ch.19.1271107R	chr19	38841892	HNRNPL	GeneBody
ch.19.1306964R	chr19	39973661	PSMC4	distal_enhancer	S_Shelf
ch.19.45344413F	chr19	40146666	VN1R96P	distal_enhancer
ch.19.1348515F	chr19	41274091	HNRNPUL1	GeneBody
ch.19.1349607R	chr19	41295185	HNRNPUL1	GeneBody
ch.19.1364541R	chr19	41870312	RPS19	GeneBody
ch.19.1427912R	chr19	44478359	ZNF180	GeneBody
ch.19.50335620F	chr19	45140522	PPP1R37	GeneBody
ch.19.1491481F	chr19	46119943	IGFL2	GeneBody
ch.19.1528169R	chr19	47089376	ZC3H4	GeneBody
ch.19.1633300R	chr19	49648687	SCAF1	GeneBody	N_Shelf
ch.19.1716179R	chr19	52173192	ZNF836	promoter	S_Shore
ch.19.57789982R	chr19	52594917	ZNF701	GeneBody
ch.19.1740011R	chr19	52887485	ZNF320	GeneBody
ch.19.58852620F	chr19	53657554	LOC107985342	GeneBody
ch.19.1787100F	chr19	54132199
ch.19.1892527R	chr19	57302254
ch.19.1899367R	chr19	57591401	ZIK1	GeneBody
ch.19.62825652F	chr19	57622472	ZNF134	GeneBody
ch.19.1901489F	chr19	57685647	ZNF551	GeneBody	S_Shelf
ch.19.1906967F	chr19	57854245	ZNF587;LOC124904782	GeneBody;GeneBody
ch.19.1922431F	chr19	58284372	ZNF8-ERVK3-1	promoter
ch.20.115261R	chr20	4683150			N_Shelf
ch.20.4648144R	chr20	4719498
ch.20.6400133F	chr20	6471486	CASC20	GeneBody
ch.20.209864F	chr20	9363572	PLCB4	GeneBody
ch.20.221631R	chr20	10045677	SNAP25-AS1;ANKEF1	GeneBody;GeneBody
ch.20.230983F	chr20	10519898	SLX4IP	distal_enhancer
ch.20.10785098F	chr20	10856450	FAT1P1	distal_enhancer
ch.20.250771F	chr20	11533068
ch.20.11977104F	chr20	12048456
ch.20.12629947R	chr20	12701300
ch.20.12652500F	chr20	12723853
ch.20.325487R	chr20	15565868	MACROD2	GeneBody
ch.20.327316F	chr20	15647999	MACROD2	GeneBody
ch.20.16878662R	chr20	16950017
ch.20.356846R	chr20	17135173	LOC105372544	GeneBody
ch.20.378824F	chr20	17986865	MGME1	GeneBody
ch.20.378963R	chr20	17989837	MGME1	GeneBody
ch.20.18164830R	chr20	18236186
ch.20.393029F	chr20	18534381	SEC23B	distal_enhancer
ch.20.396516F	chr20	18663459	DTD1	GeneBody
ch.20.19661794R	chr20	19733150
ch.20.437154R	chr20	20514797	EIF4E2P1	distal_enhancer
ch.20.20712870F	chr20	20784227
ch.20.22462067R	chr20	22533429
ch.20.22943799F	chr20	23015162	LOC101929707	GeneBody
ch.2.80942047R	chr2	80861411
ch.2.81927627R	chr2	81846992	LOC102724542	GeneBody
ch.2.85209317F	chr2	85128683
ch.2.1892000F	chr2	85631455	USP39	other_regul_region
ch.2.1894803R	chr2	85715724	RNU1-38P	distal_enhancer
ch.2.1903814R	chr2	86047034	POLR1A	GeneBody
ch.2.1904845F	chr2	86073255	POLR1A	GeneBody
ch.2.1904847R	chr2	86073282	POLR1A	GeneBody
ch.2.1916207F	chr2	86492146	RNU6-640P	distal_enhancer
ch.2.88242814R	chr2	88162180
ch.2.88490217F	chr2	88409583
ch.2.88629272F	chr2	88548639	LOC101928371	GeneBody	N_Shore
ch.2.2007613R	chr2	96273820	CIAO1	GeneBody
ch.2.2008119R	chr2	96283110	SNRNP200	GeneBody
ch.2.2130426F	chr2	101263523	SNORD89	distal_enhancer
ch.2.2134493R	chr2	101404073	CREG2	distal_enhancer
ch.2.2149939F	chr2	101975973
ch.2.101965435R	chr2	101982541	LINC01127	prox_enhancer
ch.2.2207852R	chr2	105069671	MRPS9	distal_enhancer
ch.2.105901354F	chr2	105918466
ch.2.107376196R	chr2	107393308	LINC01789	promoter
ch.2.2291699F	chr2	108866557	RANBP2;CCDC138	GeneBody;GeneBody
ch.2.109048761R	chr2	109065873	Metazoa_SRP	distal_enhancer
ch.2.2322307F	chr2	110642967	BUB1	GeneBody
ch.2.2322915R	chr2	110662426	BUB1	GeneBody
ch.2.111833563R	chr2	111359515	MIR4435-2HG	GeneBody
ch.2.112096485F	chr2	111622437
ch.2.2367852R	chr2	112740191	NT5DC4	distal_enhancer
ch.2.113320801R	chr2	112846753
ch.2.113772948R	chr2	113298901
ch.2.114282875R	chr2	113808828	LOC105373570	GeneBody
ch.2.2412080F	chr2	115089978	DPP10;LOC105373575	GeneBody;GeneBody
ch.2.116599701R	chr2	116125655
ch.2.116636487F	chr2	116162441
ch.2.117200887F	chr2	116726841
ch.2.2460911F	chr2	118000752	CCDC93	GeneBody
ch.2.119267486F	chr2	118793440
ch.2.121392984R	chr2	120918938	GLI2	GeneBody
ch.2.121457425R	chr2	120983379	Y_RNA	distal_enhancer	N_Shore
ch.2.2570960F	chr2	122395354	LOC105373592	GeneBody
ch.2.122964391R	chr2	122490345	LOC105373593	GeneBody
ch.2.123139862F	chr2	122665816
ch.2.123910862R	chr2	123436816
ch.2.2613213R	chr2	124773372	CNTNAP5	GeneBody
ch.2.2613291R	chr2	124777217	CNTNAP5	GeneBody
ch.2.2616385F	chr2	124935083
ch.2.2618800F	chr2	125059221
ch.2.126713632R	chr2	126239585
ch.2.126989343R	chr2	126515296
ch.2.2685596F	chr2	128010983	SAP130	GeneBody
ch.2.128713295R	chr2	128239251
ch.2.128865249F	chr2	128391205
ch.2.128981206F	chr2	128507162	LOC105373611	GeneBody
ch.2.129044566R	chr2	128570522	LOC105373611	GeneBody
ch.2.2729437F	chr2	129765579	LINC02572	distal_enhancer
ch.2.2759695R	chr2	131144274	PLEKHB2	GeneBody
ch.2.132864912R	chr2	132390869
ch.2.2787684R	chr2	132556947	GPR39	GeneBody
ch.2.2825309R	chr2	134462043	TMEM163	GeneBody
ch.2.140225334F	chr2	139751295
ch.2.144326562R	chr2	143852523
ch.2.144399654R	chr2	143925617
ch.2.145029987F	chr2	144555950	LINC01412	GeneBody
ch.2.145681601R	chr2	145207563	LOC100505498	GeneBody
ch.2.147017622F	chr2	146543584
ch.2.3036752R	chr2	146547612
ch.2.147354665R	chr2	146880627
ch.2.3048096R	chr2	147229313
ch.2.148072779R	chr2	147598741
ch.2.148139564F	chr2	147665526
ch.2.3077115F	chr2	148877511	KIF5C	distal_enhancer	S_Shore
ch.2.3109681F	chr2	150600799
ch.2.151427551F	chr2	150862791
ch.2.151701212R	chr2	151136452
ch.2.3126978R	chr2	151418588	RIF1	GeneBody
ch.2.3127775F	chr2	151436427	RIF1	GeneBody
ch.2.3132178R	chr2	151619886	NEB	distal_enhancer
ch.2.3151712R	chr2	152543885	FMNL2	GeneBody
ch.2.154083652F	chr2	153518893	GALNT13	GeneBody
ch.2.154234353F	chr2	153669594	GALNT13	GeneBody
ch.2.154349706F	chr2	153784947	GALNT13	GeneBody
ch.2.155158194R	chr2	154593436	RNA5SP107	distal_enhancer
ch.2.157204871R	chr2	156640113
ch.2.159251619R	chr2	158686861	PKP4-AS1	GeneBody
ch.2.3260358R	chr2	159048996	TANC1	GeneBody
ch.2.3268406F	chr2	159368195	BAZ2B	GeneBody
ch.2.161489025R	chr2	160924268
ch.2.3298349F	chr2	160932201
ch.2.3330114R	chr2	163079197
ch.2.164393752R	chr2	163828996
ch.2.164613865R	chr2	164049109
ch.2.165408785R	chr2	164844029	LOC101929633	GeneBody	S_Shore
ch.2.165639268R	chr2	165074512
ch.2.165987933R	chr2	165423177
ch.2.166260884R	chr2	165696128
ch.2.3372683R	chr2	165719286
ch.2.3376566R	chr2	165915750	TTC21B	GeneBody
ch.2.167882003F	chr2	167317247	B3GALT1	GeneBody
ch.2.3399740F	chr2	167492630	RNU7-148P	distal_enhancer
ch.2.3405933F	chr2	167822842	B3GALT1;B3GALT1-AS1	GeneBody;GeneBody
ch.2.3422646F	chr2	168613749	RNU6-766P	distal_enhancer
ch.2.170674427F	chr2	170109671
ch.2.171328329F	chr2	170763573	ERICH2-DT	GeneBody
ch.2.3493243F	chr2	171880553	SLC25A12	GeneBody
ch.2.3495108F	chr2	171947531	HAT1	GeneBody
ch.2.3504351F	chr2	172350525	LOC107985960	GeneBody
ch.2.172936443R	chr2	172363469	LOC107985960	GeneBody
ch.2.3528555R	chr2	173406117
ch.2.3542011F	chr2	174011933			N_Shore
ch.2.180908690F	chr2	180335718
ch.2.184672693R	chr2	184099721
ch.2.184722192F	chr2	184149220	LOC105373777	GeneBody
ch.2.3731798R	chr2	184919831	ZNF804A	GeneBody
ch.2.3753920R	chr2	186501290	ZC3H15	GeneBody
ch.2.188569927R	chr2	187996955
ch.2.188617146F	chr2	188044174	LINC01090	GeneBody
ch.2.3787455F	chr2	188555135	GULP1	GeneBody
ch.2.189510808F	chr2	188937837	COL3A1	distal_enhancer
ch.2.189776559R	chr2	189203588	COL5A2	distal_enhancer
ch.2.3800641F	chr2	189448418	WDR75	GeneBody
ch.2.3935127R	chr2	197398021	SF3B1	GeneBody
ch.2.3935902R	chr2	197416391	SF3B1	GeneBody
ch.2.199792288R	chr2	199219320
ch.2.200726997F	chr2	200154029	LOC124906112	GeneBody
ch.2.4034195R	chr2	202276081	SNORD70	prox_enhancer
ch.2.202877934R	chr2	202304966
ch.2.4086695R	chr2	204310375
ch.2.204909450R	chr2	204336482	DSTNP5	distal_enhancer
ch.2.4098543F	chr2	204976251	PARD3B	GeneBody
ch.2.4104651R	chr2	205292222	PARD3B	GeneBody
ch.2.206213300F	chr2	205640331
ch.2.4116732R	chr2	205793595	NRP2-AS1	distal_enhancer
ch.2.207814544R	chr2	207241575	MYOSLID-AS1;MYOSLID	GeneBody;GeneBody
ch.2.4215183F	chr2	210537195	CPS1	GeneBody
ch.2.4281665R	chr2	214840309	SNHG31	GeneBody
ch.2.216208170F	chr2	215635202	LOC102724861;LINC00607	GeneBody;GeneBody
ch.2.217484879F	chr2	216911911
ch.2.4366798R	chr2	218530026	USP37	GeneBody
ch.2.219167520R	chr2	218594553	CNOT9	GeneBody
ch.2.220938702F	chr2	220365737	LOC105373893	GeneBody
ch.2.4457098R	chr2	222648530	FARSB;LOC105373902	GeneBody;GeneBody
ch.2.4469412F	chr2	223201863
ch.2.223778692R	chr2	223205730	LOC105373906	GeneBody
ch.2.4478726F	chr2	223738225
ch.2.4483319R	chr2	223897913	WDFY1	GeneBody
ch.2.4489892R	chr2	224178233	USP21P1	distal_enhancer
ch.2.224872986R	chr2	224300025
ch.2.4494704R	chr2	224400847	FAM124B	GeneBody
ch.2.226734209F	chr2	226161249	LOC646736	GeneBody
ch.2.226789810F	chr2	226216850
ch.2.226985145F	chr2	226412185
ch.2.227198071F	chr2	226625111
ch.2.4543734F	chr2	227000363	COL4A4	GeneBody
ch.2.4554563R	chr2	227460160	MIR5703	distal_enhancer
ch.2.228034896R	chr2	227461936	MIR5703	distal_enhancer
ch.2.229228416R	chr2	228655456
ch.2.4636382R	chr2	231168152	ARMC9	distal_enhancer
ch.2.4639917R	chr2	231263178	RPS28P4	distal_enhancer
ch.2.4671106R	chr2	232315285	NRBF2P6	distal_enhancer
ch.2.233013039R	chr2	232440085
ch.2.4679874R	chr2	232565751	EIF4E2	GeneBody
ch.2.233259725R	chr2	232686771
ch.2.4702176R	chr2	233259473	ATG16L1	GeneBody
ch.2.4702687R	chr2	233272621	SCARNA5	distal_enhancer
ch.2.235177505R	chr2	234604122	LOC105373936	GeneBody
ch.2.4739220R	chr2	234662650
ch.2.237314361R	chr2	236740979	LOC105373948	GeneBody
ch.2.4817431F	chr2	237094369	COPS8	distal_enhancer
ch.2.4853641F	chr2	238193625	ILKAP	GeneBody
ch.2.238980020F	chr2	238406640
ch.2.239061428F	chr2	238488048
ch.2.4917873F	chr2	240000789	NDUFA10	distal_enhancer
ch.2.4958278F	chr2	241123131	PASK	GeneBody
ch.2.4963927F	chr2	241240390	HDLBP	other_regul_region	S_Shore
ch.2.4964537R	chr2	241250514	HDLBP	GeneBody
ch.2.242496996F	chr2	241906172	FAM240C	distal_enhancer	S_Shelf
ch.3.12948F	chr3	852486
ch.3.52786R	chr3	3041704	CNTN4;CNTN4-AS1	GeneBody;GeneBody
ch.3.55501R	chr3	3142526	TRNT1	GeneBody
ch.3.5731500F	chr3	5714813
ch.3.6830780F	chr3	6814093
ch.3.151587F	chr3	8136771
ch.3.8200463R	chr3	8183776
ch.3.183336F	chr3	9475132	SETD5	GeneBody
ch.3.13151741F	chr3	13135241	IQSEC1	GeneBody
ch.3.343413R	chr3	15016661	NR2C2	GeneBody
ch.3.343688R	chr3	15023916	NR2C2	distal_enhancer
ch.3.344014F	chr3	15032893	NR2C2	distal_enhancer
ch.3.360440R	chr3	15684866	ANKRD28;BTD	GeneBody;GeneBody
ch.3.362356R	chr3	15755369	RN7SL4P	distal_enhancer
ch.3.15909166F	chr3	15892655	LOC107986064	GeneBody
ch.3.373140F	chr3	16320082	RFTN1;OXNAD1	GeneBody;GeneBody
ch.3.382096F	chr3	16727165
ch.3.16805090R	chr3	16788579
ch.3.16860316F	chr3	16843805
ch.3.17169629F	chr3	17153133
ch.3.397026R	chr3	17542030	TBC1D5	GeneBody
ch.3.21287957F	chr3	21271461
ch.3.22673962R	chr3	22657467
ch.3.22680409R	chr3	22663914
ch.3.23071816R	chr3	23055321
ch.3.24643237R	chr3	24626742
ch.3.541014R	chr3	25612561	TOP2B	GeneBody
ch.3.541850R	chr3	25646163	TOP2B	GeneBody
ch.3.574787R	chr3	27537325
ch.3.29258432F	chr3	29241937
ch.3.30723819R	chr3	30707323
ch.3.638689R	chr3	31199254
ch.3.31448979F	chr3	31432483
ch.3.32825806F	chr3	32809310
ch.3.680450R	chr3	32886248	TRIM71	GeneBody
ch.3.693217R	chr3	33398451	FBXL2;UBP1	GeneBody;GeneBody
ch.3.33893856R	chr3	33877360	LOC105377024	TSS1500
ch.3.36228213R	chr3	36211717
ch.3.741789F	chr3	36432279	LOC124906227;STAC	GeneBody;GeneBody
ch.3.753362R	chr3	37006553	MLH1	GeneBody
ch.3.37390721F	chr3	37374226
ch.3.38006391R	chr3	37989896	VILL	prox_enhancer
ch.3.39438485F	chr3	39421990	LOC107986075	GeneBody
ch.3.39794766R	chr3	39778271	MYRIP	promoter
ch.3.41099661F	chr3	41083166
ch.3.42394281R	chr3	42377785	LYZL4	other_regul_region
ch.3.43988081F	chr3	43971585
ch.3.44023473F	chr3	44006977	LOC124909489	GeneBody
ch.3.44870121R	chr3	44853625	KIF15	GeneBody
ch.3.946759R	chr3	45937581	FYCO1	GeneBody
ch.3.948191R	chr3	45983359	FYCO1	GeneBody
ch.3.46171638R	chr3	46155142
ch.3.993783R	chr3	47674883	SMARCC1	GeneBody
ch.3.994724R	chr3	47695210	SMARCC1	GeneBody
ch.3.1012680R	chr3	48169647	CDC25A	GeneBody
ch.3.1021608R	chr3	48470033	SHISA5	distal_enhancer
ch.3.1040445R	chr3	48981956	ARIH2	GeneBody
ch.3.1042115R	chr3	49031962	QRICH1	GeneBody	S_Shelf
ch.3.1042801R	chr3	49046709	QRICH1	GeneBody
ch.3.1045756F	chr3	49111360	USP19	GeneBody
ch.3.1083063F	chr3	50176265	SEMA3F	TSS1500
ch.3.1112380F	chr3	51402520	DCAF1	GeneBody
ch.3.1112796R	chr3	51415199	RBM15B	other_regul_region
ch.3.1113149F	chr3	51423968	DCAF1	GeneBody
ch.3.1119246R	chr3	51603044	RAD54L2	GeneBody
ch.3.1121988R	chr3	51694577	TEX264	GeneBody
ch.3.1132748F	chr3	52119807	POC1A	GeneBody
ch.3.1135669F	chr3	52211245	ALAS1	GeneBody
ch.3.52262431R	chr3	52253375	TWF2	distal_enhancer
ch.3.54000268R	chr3	53991201	LOC105377095	GeneBody
ch.3.1209178R	chr3	54899709	CACNA2D3;CACNA2D3-AS1	GeneBody;GeneBody
ch.3.1226245F	chr3	55697535	ERC2-IT1	other_regul_region
ch.3.1245645R	chr3	56647226	TASOR	GeneBody
ch.3.59098676R	chr3	59137910	CFAP20DC-DT	distal_enhancer
ch.3.1381988F	chr3	62680876	RPL14P2	distal_enhancer
ch.3.1432250F	chr3	65358559	MAGI1	GeneBody	S_Shore
ch.3.1440585F	chr3	65733886	MAGI1;LOC107986018	GeneBody;GeneBody
ch.3.1444649R	chr3	65909267	MAGI1;MAGI1-IT1;MAGI1-AS1	GeneBody;GeneBody;GeneBody
ch.3.1455028R	chr3	66399044	LRIG1	GeneBody
ch.3.69086826R	chr3	68954985
ch.3.70573422F	chr3	70441581
ch.3.72009955R	chr3	71878114
ch.3.72168943F	chr3	72037102	LINC00877	other_regul_region
ch.3.72608909F	chr3	72477068
ch.3.72725365F	chr3	72593524	LOC105377161	GeneBody
ch.3.72737075R	chr3	72605234	LOC105377161	GeneBody
ch.3.1652793F	chr3	75813074
ch.3.76029796F	chr3	75897955
ch.3.78427614R	chr3	78295774
ch.3.1736055R	chr3	80460543
ch.3.81030298R	chr3	80898457	LINC02027	distal_enhancer
ch.3.82259654F	chr3	82127813	LINC02008	GeneBody
ch.3.82264484R	chr3	82132643	LINC02008	distal_enhancer
ch.3.82276856F	chr3	82145015	LINC02008	other_regul_region
ch.3.82276877F	chr3	82145036	LINC02008	other_regul_region
ch.3.1765161F	chr3	82209638	LINC02008	GeneBody
ch.3.82825901F	chr3	82694060
ch.3.87020266F	chr3	86888426
ch.3.1855031F	chr3	88042966
ch.3.89013645F	chr3	88881805
ch.3.1904198F	chr3	94417246
ch.3.96438232F	chr3	95236698
ch.3.97157383F	chr3	95955849
ch.3.2059622R	chr3	104129160
ch.3.2096467F	chr3	106258691
ch.3.2133154F	chr3	108190140	IFT57	distal_enhancer
ch.3.2189626R	chr3	111368575	LOC105374039	GeneBody
ch.3.2218090R	chr3	113017158	NEPRO	GeneBody	N_Shelf
ch.3.2279603R	chr3	116521039
ch.3.2293220R	chr3	117395025
ch.3.2338385R	chr3	119962524	GSK3B	GeneBody
ch.3.2372016F	chr3	121778184	GOLGB1	distal_enhancer
ch.3.2385974R	chr3	122528450	LOC105374071;PARP9	GeneBody;GeneBody
ch.3.2399726R	chr3	123113207	PDIA5	GeneBody
ch.3.2410502F	chr3	123497725	HACD2	GeneBody
ch.3.2438620R	chr3	124848063	ENO1P3	distal_enhancer
ch.3.2442921F	chr3	125007402	HEG1	distal_enhancer
ch.3.2480551F	chr3	126469859	ZXDC	GeneBody
ch.3.2523607F	chr3	128058701	SEC61A1	GeneBody
ch.3.2560679R	chr3	129266939	MIR6826	promoter
ch.3.2567129F	chr3	129482829	IFT122	GeneBody
ch.3.2627042R	chr3	132642025	HSPA8P19	other_regul_region
ch.3.2634542F	chr3	133083035	TMEM108	GeneBody
ch.3.2637085F	chr3	133214250	TMEM108-AS1	distal_enhancer
ch.3.2658749R	chr3	134196793	RYK	GeneBody
ch.3.2661134R	chr3	134301763	LINC02004	promoter
ch.3.2729882R	chr3	137865286
ch.3.2741911R	chr3	138406421
ch.3.2780300F	chr3	140334563	CLSTN2	GeneBody
ch.3.2787532R	chr3	140725116
ch.3.2859325R	chr3	144118363
ch.3.2883011F	chr3	145616994
ch.3.2924837R	chr3	148391291	LINC02046;LOC105374147	GeneBody;GeneBody
ch.3.2967002F	chr3	150586670	SELENOT;SELT	distal_enhancer;distal_enhancer
ch.3.2997854F	chr3	152146809	LINC02917	distal_enhancer
ch.3.3016567F	chr3	153153607	LOC124909451	GeneBody
ch.3.3021133F	chr3	153369623	LINC03109	GeneBody
ch.3.3164199R	chr3	161531962
ch.3.3261545R	chr3	168024628	HMGN2P26	distal_enhancer
ch.3.3299193F	chr3	170128537	RNU6-315P	distal_enhancer
ch.3.3302591F	chr3	170246570	PRKCI	GeneBody
ch.3.3303606F	chr3	170276214	PRKCI	GeneBody
ch.3.3328721R	chr3	171422169	TNIK	GeneBody
ch.3.3371471R	chr3	173409408	NLGN1	exon1
ch.3.3414728R	chr3	175922620
ch.3.3439883F	chr3	177259603
ch.3.3451078R	chr3	177699100	LINC00578	GeneBody
ch.3.3486730F	chr3	179558145
ch.3.3564705F	chr3	183386755	MCF2L2	distal_enhancer
ch.3.3584022R	chr3	183950909	ABCC5	GeneBody
ch.3.3596501R	chr3	184325014	SNORD66	TSS1500	N_Shelf
ch.3.3598421F	chr3	184369162	POLR2H	distal_enhancer
ch.3.3630245F	chr3	185598281	SENP2;SENP2	TSS200;TSS1500
ch.3.3822654R	chr3	194415625	ATP13A3	GeneBody
ch.3.3938922F	chr3	197832054	LOC124909482	TSS1500
ch.4.12604R	chr4	524154	PIGG	GeneBody
ch.4.97150F	chr4	2366276	ZFYVE28	prox_enhancer	S_Shore
ch.4.2595101F	chr4	2623576	FAM193A	GeneBody
ch.4.111469F	chr4	2703582	FAM193A	GeneBody
ch.4.132387F	chr4	3217672	HTT	GeneBody
ch.4.3837399F	chr4	3865874
ch.4.194519R	chr4	5024977	CYTL1	distal_enhancer
ch.4.6573835F	chr4	6521207	PPP2R2C	other_regul_region
ch.4.255198F	chr4	7005982	TBC1D14	GeneBody
ch.4.8376363R	chr4	8323736	LINC02517	GeneBody
ch.4.8394628F	chr4	8342001			N_Shelf
ch.4.8599138R	chr4	8546511
ch.4.10585887R	chr4	10975165
ch.4.10698657R	chr4	11087935
ch.4.11419765R	chr4	11809043
ch.4.11486815R	chr4	11876093
ch.4.11576235F	chr4	11965513
ch.4.11741141R	chr4	12130419
ch.4.12213464R	chr4	12602742	LOC105374492	GeneBody
ch.4.12333187F	chr4	12722465	LOC107986181	GeneBody
ch.4.13872363R	chr4	14261641
ch.4.427739F	chr4	14814821	LINC00504	GeneBody
ch.4.15214191R	chr4	15603470
ch.4.22775409R	chr4	23164688	LOC105374524	GeneBody
ch.4.586044R	chr4	23466029	LOC105374524	GeneBody
ch.4.23085918R	chr4	23475197	LOC105374524	GeneBody
ch.10.182900R	chr10	5929647	FBH1	GeneBody
ch.10.6019805R	chr10	5937836	LOC105376384	GeneBody
ch.10.6339581F	chr10	6257612	PFKFB3	GeneBody
ch.10.202299R	chr10	6506138	PRKCQ	GeneBody
ch.10.6667087F	chr10	6585119	PRKCQ-AS1	GeneBody
ch.10.7089384R	chr10	7007416	LOC105376387	GeneBody
ch.10.7244193R	chr10	7162225	SFMBT2	GeneBody
ch.10.220353F	chr10	7201981	SFMBT2	GeneBody
ch.10.256977R	chr10	8520795
ch.10.9918151R	chr10	9836182	LINC02663	GeneBody
ch.10.290763R	chr10	10420210	CELF2-DT	GeneBody
ch.10.10520798F	chr10	10438829	CELF2-DT	distal_enhancer
ch.10.295680R	chr10	10643198	CELF2	GeneBody
ch.10.296387R	chr10	10677082	ORMDL1P1	other_regul_region
ch.10.10942743F	chr10	10860774	CELF2	other_regul_region
ch.10.12001373R	chr10	11919368	RNU6-1095P	distal_enhancer
ch.10.344997F	chr10	12174552	NUDT5	GeneBody
ch.10.345533F	chr10	12186309	NUDT5	GeneBody
ch.10.410979F	chr10	14124254	FRMD4A	GeneBody
ch.10.14508944R	chr10	14426939
ch.10.15292952R	chr10	15210947	LOC107984211	exon1	N_Shore;N_Shelf
ch.10.509007F	chr10	18155415	CACNB2	other_regul_region
ch.10.19309820R	chr10	18980885
ch.10.19755226F	chr10	19426291	MALRD1	GeneBody
ch.10.19835876F	chr10	19506941	MALRD1	GeneBody
ch.10.20627146F	chr10	20298211
ch.10.20745226R	chr10	20416291
ch.10.20960905R	chr10	20631970	MIR4675	distal_enhancer
ch.10.20960907R	chr10	20631972	MIR4675	distal_enhancer
ch.10.21102959F	chr10	20774024
ch.10.622552R	chr10	23375416
ch.10.645342R	chr10	24482762	KIAA1217	GeneBody
ch.10.25135601F	chr10	24806666
ch.10.25361452R	chr10	25032517	ENKUR	GeneBody
ch.10.704481F	chr10	27159239	MASTL	GeneBody	S_Shelf
ch.10.27873849F	chr10	27544914
ch.10.736188R	chr10	28590063	WAC	GeneBody
ch.10.29498982F	chr10	29170047
ch.10.756792F	chr10	29360224
ch.10.30081984F	chr10	29753049
ch.10.789016R	chr10	30544519	LOC105376478	GeneBody
ch.10.31370070F	chr10	31041135	LOC105376481	GeneBody
ch.10.31962039R	chr10	31633105
ch.10.818442R	chr10	31924464	ARHGAP12	distal_enhancer	N_Shelf;N_Shelf
ch.10.819441R	chr10	31965432	LOC107984219	GeneBody
ch.10.820670F	chr10	32011434	LOC107984219;KIF5B	GeneBody;GeneBody
ch.10.821091F	chr10	32020561	KIF5B	GeneBody
ch.10.33343282R	chr10	33014348	ITGB1-DT	GeneBody
ch.10.844982F	chr10	33180663	NRP1	GeneBody
ch.10.845914F	chr10	33212946	NRP1;LOC124902407	GeneBody;GeneBody
ch.10.34144754F	chr10	33815820	LINC00838	other_regul_region
ch.10.896173F	chr10	35139395	CREM	GeneBody
ch.10.901771R	chr10	35346466	CCNY	distal_enhancer
ch.10.907315R	chr10	35562765	CCNY	GeneBody
ch.10.35929570F	chr10	35600636
ch.10.983355R	chr10	42635118	ZNF33B	GeneBody	N_Shelf
ch.10.986655R	chr10	42798426	BMS1	GeneBody
ch.10.1020819F	chr10	44089968
ch.10.1024765R	chr10	44302588	LOC124902544	GeneBody
ch.10.1028651F	chr10	44474549
ch.10.47925130F	chr10	47434238
ch.10.1117020F	chr10	46012856	NCOA4	GeneBody
ch.10.1148322F	chr10	52005070	PRKG1	GeneBody
ch.10.1159788F	chr10	52760719
ch.10.54387284R	chr10	52957518	LOC105378308	GeneBody
ch.10.54425967R	chr10	52996201	LINC02672	GeneBody
ch.10.58771679R	chr10	57341913	LOC105378313	GeneBody
ch.10.1271486F	chr10	59819299	MRLN	distal_enhancer
ch.10.1305203R	chr10	61647677
ch.10.64904690F	chr10	63474924	JMJD1C	GeneBody
ch.10.65169555F	chr10	63739789
ch.10.65513755F	chr10	64083988	LOC124902439	GeneBody
ch.10.65628491F	chr10	64198725	LOC124902439	GeneBody
ch.10.1361226R	chr10	64506058	LOC124902439	GeneBody
ch.10.1377861F	chr10	65573315	LINC01515	GeneBody
ch.10.1418365R	chr10	67943878	HERC4	GeneBody
ch.10.69843199R	chr10	68413436
ch.10.1432102R	chr10	68440375	DNA2	GeneBody
ch.10.1452314F	chr10	68971160	DDX21	GeneBody
ch.10.1464434F	chr10	69373247	HK1	GeneBody
ch.10.1486890F	chr10	70259797	NPFFR1	distal_enhancer	S_Shelf
ch.10.71861692F	chr10	70431930
ch.10.1515233F	chr10	71279564	UNC5B	GeneBody
ch.10.1529706R	chr10	71746061	C10orf105	distal_enhancer
ch.10.73329320R	chr10	71899556
ch.10.1562909R	chr10	72871748	MCU	GeneBody
ch.10.1676711F	chr10	77793026	DLG5	GeneBody
ch.10.1683814F	chr10	77978153	Metazoa_SRP	distal_enhancer
ch.10.79767096R	chr10	78337333
ch.10.80061816F	chr10	78632053
ch.10.1700276F	chr10	78658621	LOC105378379	GeneBody
ch.10.80205838R	chr10	78776075
ch.10.82591910R	chr10	80842174
ch.10.1748644R	chr10	80870866
ch.10.83255157R	chr10	81505421
ch.10.83445482F	chr10	81695746
ch.13.1154960F	chr13	77836449	EDNRB-AS1	GeneBody
ch.13.1159947F	chr13	78103753	OBI1-AS1	GeneBody
ch.13.78325399R	chr13	78853263
ch.13.78755175F	chr13	79283039	RNA5SP33	distal_enhancer
ch.13.1182684F	chr13	79523099	NDFIP2	GeneBody
ch.13.80303670F	chr13	80831534
ch.13.80601193R	chr13	81129057
ch.13.82544114F	chr13	83071978
ch.13.84760847R	chr13	85288711
ch.13.1320446R	chr13	88406346
ch.13.88042475R	chr13	88592219
ch.13.88042588R	chr13	88592332
ch.13.89329433R	chr13	89879178
ch.13.1354568F	chr13	90519861	LINC01049	GeneBody
ch.13.90141398F	chr13	90691143	RNU6-75P	distal_enhancer
ch.13.90643811R	chr13	91193556	LINC00379	distal_enhancer
ch.13.90716753R	chr13	91266498	LOC105370314	GeneBody
ch.13.1448446R	chr13	95622204	DZIP1	GeneBody
ch.13.1455853R	chr13	95949932	UGGT2	GeneBody
ch.13.97330936R	chr13	97880681
ch.13.1524792R	chr13	98900573	DOCK9	GeneBody
ch.13.102612347R	chr13	103161996
ch.13.104351702F	chr13	104901350
ch.13.1677809R	chr13	105970015
ch.13.105597677F	chr13	106147327
ch.13.106104868R	chr13	106654519	LINC00443	GeneBody
ch.13.1744822R	chr13	109154513	MYO16-AS1	distal_enhancer
ch.13.1810252F	chr13	111276110	ARHGEF7	GeneBody
ch.13.1834088F	chr13	112038068	SOX1-OT	GeneBody	S_Shore
ch.13.112874825F	chr13	113172510	PCID2	GeneBody
ch.14.21373F	chr14	20529083	SETP1	other_regul_region
ch.14.43986R	chr14	21401340	CHD8	GeneBody
ch.14.25359861F	chr14	25820815
ch.14.25380199R	chr14	25841153
ch.14.25380211R	chr14	25841165
ch.14.190588F	chr14	29606288	PRKD1	GeneBody
ch.14.220543R	chr14	31119360	HECTD1	GeneBody
ch.14.270578R	chr14	33633476	NPAS3;LOC124903300	GeneBody;GeneBody
ch.14.34005785F	chr14	34466828	SPTSSA	distal_enhancer
ch.14.297819F	chr14	34696198	LOC107984628	GeneBody
ch.14.35518310F	chr14	35979353
ch.14.35531994F	chr14	35993037
ch.14.37665462F	chr14	38126506
ch.14.39207337F	chr14	39668382	LOC105370461	GeneBody
ch.14.39253217F	chr14	39714262	LOC105370461	GeneBody
ch.14.40801112R	chr14	41262159
ch.14.427606F	chr14	42109096
ch.14.43720575R	chr14	44181622	LINC02307	GeneBody
ch.14.471449F	chr14	45011590	TOGARAM1;FAM179B	other_regul_region;other_regul_region
ch.14.44741640R	chr14	45202687
ch.14.556710R	chr14	50113572	VCPKMT	distal_enhancer	N_Shelf
ch.14.560311R	chr14	50256081	L2HGDH	GeneBody
ch.14.561430R	chr14	50293353	L2HGDH	GeneBody
ch.14.564806R	chr14	50423646	MAP4K5	GeneBody
ch.14.569218R	chr14	50640736	SAV1	GeneBody
ch.14.50884044F	chr14	51347576	LINC00640;LOC105370495	GeneBody;GeneBody
ch.14.50896903F	chr14	51360435	LINC00640	distal_enhancer
ch.14.624270R	chr14	53148891	DDHD1	distal_enhancer	N_Shelf
ch.14.52738025F	chr14	53201557	LOC105370502	GeneBody
ch.14.52809496F	chr14	53273028
ch.14.628538R	chr14	53383352	LOC105370504	GeneBody
ch.14.53082129F	chr14	53545661	LOC105370504	GeneBody
ch.14.640276F	chr14	54040156
ch.14.53585675F	chr14	54049207	LOC105370507	GeneBody
ch.14.679957F	chr14	55677075	KTN1	GeneBody
ch.14.55428957F	chr14	55892486
ch.14.55474310F	chr14	55937839
ch.14.689341R	chr14	56133959	PELI2	TSS1500
ch.14.769589F	chr14	60318786
ch.14.782543R	chr14	61083129	SLC38A6	GeneBody
ch.14.783201F	chr14	61113599
ch.14.809850R	chr14	62440565	LOC105370529	GeneBody
ch.14.849914F	chr14	64207689	SYNE2	GeneBody
ch.14.63996500F	chr14	64460029	AKAP5	distal_enhancer
ch.14.64475309R	chr14	64938838	GPX2	distal_enhancer
ch.14.65485687R	chr14	65949216
ch.14.68209562R	chr14	68673092	RAD51B;LOC124903333	GeneBody;GeneBody
ch.14.68214257F	chr14	68677787	RAD51B;LOC124903333	GeneBody;GeneBody
ch.14.955325R	chr14	68883514	ACTN1	GeneBody
ch.14.71046539R	chr14	71510069	SIPA1L1	GeneBody
ch.14.71061373R	chr14	71524903	SIPA1L1	GeneBody
ch.14.1056569F	chr14	73111107	RBM25	GeneBody
ch.14.1097636R	chr14	74481675	MIR4709	TSS1500
ch.14.1124768F	chr14	75443836	JDP2	distal_enhancer
ch.14.1168716F	chr14	77077444	LINC02289	prox_enhancer
ch.14.1187653R	chr14	77726562	SNW1	GeneBody
ch.14.1202311F	chr14	78342595	NRXN3	GeneBody
ch.14.1202858F	chr14	78371932	NRXN3	GeneBody
ch.14.1251344R	chr14	81197471	GTF2A1	GeneBody
ch.14.1254509R	chr14	81318996	STON2	GeneBody
ch.14.81957238R	chr14	82421141	Metazoa_SRP	other_regul_region
ch.14.1292508R	chr14	83556480
ch.14.83549112R	chr14	84013015
ch.14.83852056F	chr14	84315959
ch.14.85271447F	chr14	85735350
ch.14.1378567F	chr14	88585783	ZC3H14	GeneBody
ch.14.1387929R	chr14	89094719
ch.14.1402140F	chr14	89515334	FOXN3	GeneBody
ch.14.1421228R	chr14	90263984	PSMC1	distal_enhancer
ch.14.1452150F	chr14	91285053	CCDC88C	GeneBody	N_Shelf
ch.14.1475328F	chr14	92119473	NDUFB1	GeneBody	N_Shore
ch.14.91718448R	chr14	92182351
ch.14.1488981R	chr14	92610997	RIN3	distal_enhancer
ch.14.1499103R	chr14	92945989	CHGA	distal_enhancer
ch.14.92683308R	chr14	93147210
ch.14.1513839R	chr14	93352835	UNC79	GeneBody
ch.14.93511233R	chr14	93975134	ASB2	prox_enhancer
ch.14.95739172F	chr14	96203082
ch.14.96436874F	chr14	96900784
ch.14.97331099F	chr14	97795009	LOC105370651	GeneBody
ch.14.98380799F	chr14	98844709
ch.14.100067392F	chr14	100531302
ch.14.1755952R	chr14	102017649	DYNC1H1	GeneBody	S_Shore
ch.9.109447758R	chr9	107645656	RNU6-996P	distal_enhancer
ch.9.1675990R	chr9	108914536	ELP1	GeneBody
ch.9.1678974F	chr9	109045133	TMEM245	GeneBody
ch.9.113042395R	chr9	111240294
ch.9.1865022F	chr9	117771207	LOC105376244	GeneBody
ch.9.1872490F	chr9	118243042
ch.9.1874451R	chr9	118376527
ch.9.120878154R	chr9	119076055	BRINP1	other_regul_region
ch.9.120938663F	chr9	119136564
ch.9.122161992R	chr9	120359893	LOC105376253	GeneBody
ch.9.1921717R	chr9	120820182	PSMD5-AS1;CUTALP	distal_enhancer;distal_enhancer
ch.9.1930815F	chr9	121219385	GSN	GeneBody
ch.9.1976398F	chr9	123100269	MIR600	distal_enhancer
ch.9.126316596R	chr9	124514496
ch.9.2043201R	chr9	125334114	GAPVD1	GeneBody
ch.9.2049598F	chr9	125504946	RN7SL30P	distal_enhancer
ch.9.2051689R	chr9	125582573	MAPKAP1	GeneBody
ch.9.129616782F	chr9	127814682	LOC102723566	TSS1500
ch.9.130720330F	chr9	128918230
ch.9.2172872F	chr9	129129083	PTPA	GeneBody
ch.9.2215767R	chr9	130234619	HMCN2	distal_enhancer
ch.9.2262725R	chr9	131433136	PRRC2B	GeneBody
ch.9.2265413R	chr9	131483335	PRRC2B	GeneBody
ch.9.2285199R	chr9	131976523	MED27	distal_enhancer
ch.9.2295001F	chr9	132268193	SETX	GeneBody
ch.9.2298007R	chr9	132341798	SETX	distal_enhancer
ch.9.137242878F	chr9	135211211
ch.9.2473665R	chr9	136417347	PMPCA	GeneBody	N_Shore;N_Shore
ch.9.138894394R	chr9	136880121
ch.9.2503392R	chr9	136930221
ch.9.2549180R	chr9	137803149	EHMT1	GeneBody
ch.10.31807R	chr10	843805	LARP4B	distal_enhancer
ch.10.33269R	chr10	881623	LARP4B	GeneBody
ch.10.131479F	chr10	3880195
ch.10.135292R	chr10	4005997
ch.10.5571894F	chr10	5539931	CALML3-AS1	distal_enhancer
ch.10.176154R	chr10	5760168	NRBF2P5	distal_enhancer
ch.10.5920188R	chr10	5838219			N_Shelf
ch.10.181390F	chr10	5898838	FBH1	GeneBody
ch.X.7566543R	chrX	7638502
ch.X.147603R	chrX	10136093	CLCN4	distal_enhancer
ch.X.188238R	chrX	12795423	PRPS2	GeneBody	S_Shelf
ch.X.13187220R	chrX	13259180
ch.X.223217F	chrX	14831975	FANCB	GeneBody
ch.X.16035608F	chrX	16107564
ch.X.16400295F	chrX	16472251
ch.X.253162F	chrX	16606255	CTPS2	GeneBody
ch.X.256253R	chrX	16703744	CTPS2	GeneBody
ch.X.258064R	chrX	16757998	SYAP1	GeneBody
ch.X.346519R	chrX	21541660	CNKSR2	GeneBody
ch.X.23343928R	chrX	23415890
ch.X.382657R	chrX	23553934
ch.X.397055F	chrX	24071809	EIF2S3	GeneBody
ch.X.409130R	chrX	24578906	PCYT1B	GeneBody
ch.X.25041823R	chrX	25113785
ch.X.34090944F	chrX	34162906
ch.X.557489R	chrX	34358320
ch.X.576904F	chrX	35772994
ch.X.652438R	chrX	40663700	MED14	GeneBody
ch.X.665616F	chrX	41219099	USP9X	GeneBody
ch.X.42405548R	chrX	42661352
ch.X.42631857F	chrX	42887664
ch.X.42854404F	chrX	43110211
ch.X.42921571R	chrX	43177378	PINCR	promoter
ch.X.703923F	chrX	43462813
ch.X.714485F	chrX	44156832	TATDN2P1	distal_enhancer
ch.X.747556F	chrX	45913132
ch.X.772253F	chrX	47204286	INE1	TSS1500
ch.X.798879F	chrX	48483299	FTSJ1	GeneBody
ch.X.881064F	chrX	53646118	HUWE1	GeneBody
ch.X.881546R	chrX	53664051	HUWE1	GeneBody
ch.X.56864533F	chrX	56821375
ch.X.57019131F	chrX	56975973	SPIN3	GeneBody
ch.X.938089F	chrX	57331783	FAAH2	GeneBody
ch.X.1002740R	chrX	66192609	HEPH	GeneBody
ch.X.1023208F	chrX	68071522	OPHN1	GeneBody
ch.X.1031144F	chrX	68521255	YIPF6	GeneBody
ch.X.68408155R	chrX	69271587
ch.X.1083956F	chrX	71425285	TAF1	GeneBody
ch.X.1084407R	chrX	71441211	TAF1	GeneBody
ch.X.1084981F	chrX	71460623	TAF1	GeneBody
ch.X.1126021R	chrX	74193142	FTX	GeneBody
ch.X.1158406R	chrX	76541472
ch.X.1171704R	chrX	77639167	ATRX	GeneBody
ch.X.1282647F	chrX	86722212	DACH2	GeneBody
ch.X.87262228F	chrX	88120571
ch.X.88195016R	chrX	89053359
ch.X.88220680F	chrX	89079023
ch.X.90223523F	chrX	91081868
ch.X.92148261F	chrX	93006606
ch.X.92435715F	chrX	93294060
ch.X.92448175R	chrX	93306520
ch.X.92543860F	chrX	93402205
ch.X.92554290F	chrX	93412635
ch.X.93511680F	chrX	94370025
ch.X.94051109R	chrX	94909454	LOC107985710	GeneBody
ch.X.94260649R	chrX	95118994
ch.X.1388524F	chrX	95957791
ch.X.97129969R	chrX	97988315	KPNB1P1	distal_enhancer
ch.X.97133160R	chrX	97991506
ch.X.97737721F	chrX	98596067	LINC03077	GeneBody
ch.X.98007042R	chrX	98865388	LINC03077	GeneBody
ch.X.1485219F	chrX	102878138	ARMCX5-GPRASP2;LINC00630	GeneBody;GeneBody
ch.X.102893131F	chrX	103751547
ch.X.107997386R	chrX	108867500
ch.X.108232304R	chrX	109102418
ch.X.108297408F	chrX	109167523
ch.X.108369489R	chrX	109239604
ch.X.111648924R	chrX	112519040
ch.X.112118442F	chrX	112988558
ch.X.112138872R	chrX	113008988	RNU6-1015P	other_regul_region
ch.X.112318143R	chrX	113188260	LOC101928437	GeneBody
ch.X.112526203R	chrX	113396320	LOC101928437	GeneBody
ch.X.1639000R	chrX	113982189
ch.X.114073068F	chrX	114932249
ch.X.1667329F	chrX	116020734
ch.X.115956070R	chrX	116938074
ch.X.116673198R	chrX	117655207
ch.X.1698482R	chrX	118544311	DOCK11	GeneBody
ch.X.120845377F	chrX	121883843
ch.X.1776338R	chrX	123627971	THOC2	distal_enhancer
ch.X.1813402F	chrX	125975315
ch.X.1851142F	chrX	129082070	TJAP1P1	promoter
ch.X.139786812F	chrX	140876981	MIR320D2	other_regul_region
ch.X.2058079F	chrX	142038343
ch.X.143865083R	chrX	144975871
ch.X.2115742F	chrX	146140208
ch.X.2195099F	chrX	151632781	PASD1	GeneBody
ch.X.153018199F	chrX	154099547			S_Shore
ch.1.95724F	chr1	2517056	PANK4	GeneBody	S_Shelf;N_Shore;N_Shelf
ch.1.131529R	chr1	3366830	PRDM16	GeneBody
ch.1.194862R	chr1	5168901
ch.1.5400413R	chr1	5417766
ch.1.5843844F	chr1	5861197
ch.1.228777R	chr1	6190965	RPL22	GeneBody
ch.1.234734F	chr1	6313360	ACOT7	GeneBody
ch.1.315878R	chr1	8557108	RERE	GeneBody
ch.1.374405F	chr1	10117094	UBE4B	GeneBody
ch.1.385573R	chr1	10404029	PGD	distal_enhancer
ch.1.422303F	chr1	11298233	UBIAD1	GeneBody
ch.1.448124R	chr1	11994828	MFN2	GeneBody
ch.1.471396R	chr1	12613665	DHRS3	exon1	N_Shelf
ch.1.505031R	chr1	14503932	KAZN-AS1	distal_enhancer
ch.1.541122F	chr1	15565418	DNAJC16	GeneBody
ch.1.543953R	chr1	15639322	DDI2	GeneBody
ch.1.572291F	chr1	16388923	RPL22P3	distal_enhancer
ch.1.590396F	chr1	17019481	SDHB	GeneBody
ch.1.620704R	chr1	17912017	ACTL8	distal_enhancer
ch.1.653511R	chr1	19066580
ch.1.658177R	chr1	19162860	UBR4	GeneBody
ch.1.659111R	chr1	19184622	UBR4	GeneBody
ch.1.659794R	chr1	19200405	UBR4	distal_enhancer
ch.1.705736F	chr1	20747515	HP1BP3	GeneBody
ch.1.822136R	chr1	24420244	NIPAL3	GeneBody	S_Shelf
ch.1.829344F	chr1	24657006	SRRM1	GeneBody
ch.1.839062R	chr1	24956048	RUNX3-AS1	distal_enhancer
ch.1.850602F	chr1	25358782	TMEM50A	GeneBody
ch.1.876374R	chr1	26238851	CEP85	GeneBody
ch.1.893309F	chr1	26769677	ARID1A	GeneBody
ch.1.893623F	chr1	26776111	ARID1A	GeneBody
ch.1.897769F	chr1	26893957	GPATCH3	GeneBody	S_Shelf
ch.1.928723R	chr1	27850369	PPP1R8	GeneBody
ch.1.930581F	chr1	27896488	RPA2	GeneBody
ch.1.933676F	chr1	27980036	EYA3	GeneBody
ch.1.944912R	chr1	28332155	MED18	GeneBody	S_Shelf
ch.1.949135F	chr1	28459677	PHACTR4	GeneBody
ch.1.953398R	chr1	28559874	TRNAU1AP	other_regul_region
ch.1.28801127F	chr1	28602028	RAB42	distal_enhancer
ch.1.28801140F	chr1	28602041	RAB42	distal_enhancer
ch.1.976694F	chr1	29204735	MECR	GeneBody
ch.1.30340112R	chr1	30094678
ch.1.1021960F	chr1	31045414	PUM1	GeneBody
ch.1.1026209F	chr1	31166127
ch.1.1029351R	chr1	31262071	SNRNP40	GeneBody
ch.1.1047298R	chr1	31911976	PTP4A2	GeneBody
ch.1.32283278R	chr1	32045090	TMEM39B	other_regul_region
ch.1.1073856R	chr1	32682298	SYNC	distal_enhancer
ch.1.1078655R	chr1	32808991	YARS1	GeneBody
ch.1.1079286F	chr1	32827368	S100PBP	GeneBody
ch.1.1103899F	chr1	33767463	CSMD2	GeneBody
ch.1.1158789F	chr1	36019443	LOC105378647	exon1
ch.1.1168472R	chr1	36300462	THRAP3	GeneBody
ch.1.1180380F	chr1	36716990
ch.1.1187063R	chr1	36987847	GRIK3	GeneBody
ch.1.1189675R	chr1	37093547
ch.1.38337696R	chr1	38099437	MIR3659HG	GeneBody
ch.1.38660012F	chr1	38421753	LOC105378657	GeneBody
ch.1.1224902R	chr1	38422474	LOC105378657	GeneBody
ch.1.1248405R	chr1	39298792	MACF1	GeneBody
ch.1.1248481R	chr1	39300787	MACF1	GeneBody
ch.1.1249065F	chr1	39316791	MACF1	GeneBody
ch.1.1254155F	chr1	39455989	MACF1	GeneBody
ch.1.1254747R	chr1	39469088	MACF1	GeneBody
ch.1.1262625R	chr1	39747241	PPIE	GeneBody
ch.1.1268752F	chr1	39963552	MFSD2A	GeneBody
ch.1.1337107R	chr1	42841452	ERMAP	GeneBody
ch.1.1343023F	chr1	43047263
ch.1.1356605F	chr1	43551797	PTPRF	GeneBody
ch.1.1359032F	chr1	43603147	KDM4A	distal_enhancer	N_Shelf
ch.1.1363396R	chr1	43702773	KDM4A;KDM4A-AS1	GeneBody;GeneBody
ch.1.1391820F	chr1	44747862	KIF2C	GeneBody
ch.1.1392349R	chr1	44757972	KIF2C	distal_enhancer
ch.1.1416966F	chr1	45655114	RPL7AP16	distal_enhancer
ch.1.1435098R	chr1	46317667
ch.1.46653973R	chr1	46415714	FAAHP1	distal_enhancer
ch.1.48110560R	chr1	47872301	TRABD2B	GeneBody
ch.1.1540554F	chr1	52051135	TXNDC12;TXNDC12-AS1	GeneBody;GeneBody	N_Shelf
ch.1.1603567F	chr1	54212957	MRPL37	distal_enhancer
ch.1.1604750R	chr1	54239202	SSBP3-AS1	distal_enhancer
ch.1.55181547R	chr1	54943286	LOC124904184	GeneBody
ch.1.55746252R	chr1	55507991	Y_RNA	distal_enhancer
ch.1.55941967F	chr1	55703706
ch.1.56581040R	chr1	56342780
ch.1.58573617F	chr1	58335357	DAB1	GeneBody
ch.1.1697717F	chr1	58656330	MYSM1	GeneBody
ch.1.59074111F	chr1	58835851	JUN-DT	GeneBody
ch.1.59471444R	chr1	59233184
ch.1.1767330R	chr1	62139736	PIGPP2	distal_enhancer
ch.1.64641599F	chr1	64403328
ch.1.64660926R	chr1	64422655
ch.1.1833767F	chr1	65143735			N_Shelf
ch.1.1854513R	chr1	66417945	LOC105378776	GeneBody
ch.1.69277142F	chr1	69038871
ch.1.69469992R	chr1	69231721	LINC02791	GeneBody
ch.1.69949640R	chr1	69711369	LRRC7	GeneBody
ch.1.2093982R	chr1	81289450	LOC107985018	GeneBody
ch.1.81827435R	chr1	81589162	ADGRL2	GeneBody
ch.1.82351666F	chr1	82113394
ch.1.2110356R	chr1	82117287
ch.1.85841987R	chr1	85603716
ch.1.86649240R	chr1	86410969
ch.1.87505147F	chr1	87266876
ch.1.87731801F	chr4	54623196
ch.1.87940282F	chr1	87702011
ch.1.88636103R	chr1	88397832
ch.1.88799877F	chr1	88561606	PKN2-AS1	GeneBody
ch.1.89724558F	chr1	89486411
ch.1.90405031F	chr1	90166885
ch.1.91396694R	chr1	91158549
ch.1.2289685F	chr1	92113174	BTBD8	GeneBody
ch.1.93237475F	chr1	92999330
ch.1.93382935F	chr1	93144790
ch.1.2344685R	chr1	94711800	SLC44A3-AS1	GeneBody
ch.1.95007378R	chr1	94769234	SLC44A3-AS1	GeneBody
ch.1.2348804F	chr1	94897552	CNN3	GeneBody
ch.1.95579934F	chr1	95341790	LINC01650	other_regul_region
ch.1.95642235F	chr1	95404091
ch.1.2369485F	chr1	96010765	LINC02790	GeneBody
ch.1.2378509R	chr1	96543704
ch.1.99401238R	chr1	99163094
ch.6.165088341R	chr6	164747318
ch.6.3333851R	chr6	167042937	CEP43	GeneBody
ch.6.3354773R	chr6	167884658	MLLT4;AFDN	distal_enhancer;distal_enhancer
ch.6.168367002R	chr6	168223473
ch.6.169008488F	chr6	168866468
ch.6.169233872R	chr6	169091852	LOC124901469	GeneBody
ch.6.169577133F	chr6	169435113	WDR27	GeneBody
ch.7.8314F	chr7	211714	FAM20C	GeneBody	S_Shelf
ch.7.84780R	chr7	1811901	MIR4655	distal_enhancer
ch.7.111787F	chr7	2229423	MAD1L1	GeneBody	N_Shelf
ch.7.128681R	chr7	2549846	BRAT1	GeneBody
ch.7.135065R	chr7	2657112	TTYH3	GeneBody	N_Shore
ch.7.141697R	chr7	2785414	GNA12	distal_enhancer
ch.7.163474F	chr7	3429866	RPL21P72	distal_enhancer
ch.7.246556R	chr7	5638590	RNF216	GeneBody
ch.7.285380F	chr7	6621661	ZNF853	GeneBody	N_Shore
ch.7.288614R	chr7	6687260
ch.7.313144R	chr7	7787830	UMAD1	GeneBody
ch.7.318201F	chr7	8046481	GLCCI1	GeneBody
ch.7.10564690F	chr7	10558538	MGC4859	GeneBody
ch.7.398127F	chr7	12850609
ch.7.13122495F	chr7	13116345
ch.7.13771440F	chr7	13765290
ch.7.453032F	chr7	16075141
ch.7.20109332F	chr7	20103184	LOC105375181	TSS1500
ch.7.557703F	chr7	21899134	CDCA7L	distal_enhancer
ch.7.558423R	chr7	21913319	CDCA7L	distal_enhancer
ch.7.21959714R	chr7	21953571
ch.7.22672050F	chr7	22665906	LOC401312	TSS1500	S_Shore
ch.7.23291137F	chr7	23284993	MALSU1	distal_enhancer
ch.7.592198R	chr7	23346065	IGF2BP3	GeneBody
ch.7.24057216F	chr7	24051072	RNA5SP228	distal_enhancer
ch.7.647988F	chr7	26013219	LOC105375199	GeneBody
ch.7.735851R	chr7	29968195	SCRN1	GeneBody
ch.7.747331F	chr7	30481188			S_Shelf
ch.7.770055F	chr7	31474002
ch.7.32608027F	chr7	32601890	DPY19L1P1	GeneBody
ch.7.32670294R	chr7	32664157	DPY19L1P1	GeneBody
ch.7.794895F	chr7	32875547	KBTBD2	distal_enhancer
ch.7.33727552F	chr7	33721415
ch.7.901673F	chr7	38223097	TRGC2	distal_enhancer
ch.7.924839R	chr7	39396807	POU6F2	GeneBody
ch.7.41200093F	chr7	41193970	LINC01449	other_regul_region
ch.7.41324965F	chr7	41318842	LINC01449	other_regul_region
ch.7.990472R	chr7	42498881
ch.7.42519133R	chr7	42513009	LOC105375250	GeneBody
ch.7.42690727F	chr7	42684603	LINC01448	distal_enhancer
ch.7.44221780F	chr7	44215656	YKT6	distal_enhancer
ch.7.45985950F	chr7	45979826	LOC102723446	GeneBody
ch.7.1100907F	chr7	47348402	TNS3	GeneBody
ch.7.48734142F	chr7	48724000
ch.7.1140112F	chr7	48992879	CDC14C	other_regul_region
ch.7.49004861R	chr7	48994719
ch.7.1147807F	chr7	49433932
ch.7.50621990F	chr7	50586799
ch.7.1171004F	chr7	50615883	GRB10	GeneBody
ch.7.1172609R	chr7	50662725	GRB10	GeneBody
ch.7.1191358R	chr7	51336437
ch.7.51771937F	chr7	51736747
ch.7.51839018F	chr7	51803828
ch.7.1201720F	chr7	51852640
ch.7.52501384F	chr7	52466194
ch.7.53629068R	chr7	53593881
ch.7.1241660R	chr7	54007062
ch.7.54221757R	chr7	54186570
ch.7.54635456F	chr7	54600269
ch.7.1253220F	chr7	54677679
ch.7.54842076F	chr7	54806889	LOC124901636	GeneBody
ch.7.1264585R	chr7	55144947	EGFR-AS1	distal_enhancer
ch.7.1269058F	chr7	55301195
ch.7.1415213R	chr7	66797818	RABGEF1	GeneBody
ch.7.1427355R	chr7	67187584	TYW1	GeneBody
ch.7.66927703R	chr7	67825281
ch.7.67314344F	chr7	68211922	LOC105375341	GeneBody
ch.7.1466734R	chr7	68746530
ch.7.69934054F	chr7	70831132
ch.7.1566587F	chr7	72537679
ch.7.1578169F	chr7	72938466	POM121	GeneBody
ch.7.1628533R	chr7	74524608	GTF2IRD1	GeneBody
ch.7.1637031F	chr7	74703012	GTF2I;GTF2I-AS1	GeneBody;GeneBody
ch.7.1651382F	chr7	75635076	HIP1	GeneBody	N_Shelf
ch.7.1667959R	chr7	76063913	MDH2	GeneBody
ch.7.1699328F	chr7	77597398	PTPN12	GeneBody
ch.7.1699359R	chr7	77598423	PTPN12	GeneBody
ch.7.1700983F	chr7	77640441
ch.7.1714607F	chr7	78189020	MAGI2;LOC124901684	GeneBody;GeneBody
ch.7.81940889F	chr7	82473637
ch.7.83866664R	chr7	84399412	RPL7P30	distal_enhancer
ch.7.84013222F	chr7	84545970	LINC03017	GeneBody
ch.7.84099448F	chr7	84632196
ch.7.85416618R	chr7	85949366
ch.7.1839793F	chr7	86110809
ch.7.86067222R	chr7	86599970
ch.7.1866993F	chr7	87905107	DBF4	other_regul_region
ch.7.87722890F	chr7	88255639	AC003991.3	distal_enhancer
ch.7.88141140F	chr7	88673890	EEF1A1P28	other_regul_region
ch.7.1905850F	chr7	90409050	CLDN12	GeneBody
ch.7.93764192R	chr7	94296944	LOC112267858	GeneBody
ch.7.1973356R	chr7	94421871	COL1A2	GeneBody
ch.7.95950239F	chr7	96482991	LOC105375411;SEM1	GeneBody;GeneBody
ch.7.2011899F	chr7	96652935	SEM1	GeneBody
ch.7.96796200F	chr7	97328952	LOC105375416	GeneBody
ch.7.2066570R	chr7	98908216	TRRAP	GeneBody
ch.7.2068158F	chr7	98938461	TRRAP	GeneBody
ch.7.2086776R	chr7	99414461	LOC124901841	TSS1500
ch.7.2116294F	chr7	100361903	STAG3L5P-PVRIG2P-PILRB;PILRB	GeneBody;GeneBody
ch.7.2182816F	chr7	102126656	CUX1	GeneBody
ch.7.2184863F	chr7	102168140	CUX1	GeneBody
ch.7.2185748R	chr7	102184259	CUX1	GeneBody
ch.7.2186304R	chr7	102194765	LOC124900244	TSS1500	N_Shore
ch.7.2194789F	chr7	102399386	LOC100630923;PRKRIP1	GeneBody;GeneBody	S_Shelf
ch.7.102590751F	chr7	103163068	LOC105375434	GeneBody
ch.7.2226368R	chr7	104195150	ORC5	GeneBody
ch.7.2252844R	chr7	105465417	PUS7	GeneBody
ch.7.2253199F	chr7	105474321	PUS7	other_regul_region
ch.7.2254086F	chr7	105495131	PUS7	GeneBody
ch.7.106043218F	chr7	106615536
ch.7.107350695F	chr7	107923014
ch.7.109930408F	chr7	110503115	LOC105375451	GeneBody
ch.7.109945386F	chr7	110518093	LOC105375451	GeneBody
ch.7.2371643F	chr7	111737404	DOCK4	GeneBody
ch.7.2377667F	chr7	111981302	RPL7AP42	distal_enhancer
ch.7.114165642F	chr7	114738351
ch.7.114512964F	chr7	115085674	LINC01393	distal_enhancer
ch.7.114766940R	chr7	115339650
ch.7.115080404F	chr7	115653114
ch.7.2435427F	chr7	115943837	TFEC	GeneBody
ch.7.116679792R	chr7	117252502
ch.7.118285014F	chr7	118857724
ch.7.120944214F	chr7	121516924
ch.7.121194196F	chr7	121766906	RN7SKP277	promoter
ch.7.2535718F	chr7	122040459	RNU7-154P	other_regul_region
ch.7.121610422F	chr7	122183132	LOC102724527	GeneBody
ch.7.122480889F	chr7	123053599
ch.7.122671817R	chr7	123244527
ch.7.124218544F	chr7	124791254	LINC03043	TSS1500
ch.7.125108021R	chr7	125680731
ch.7.125452233F	chr7	126024943
ch.7.2635062R	chr7	128079946	SND1	GeneBody
ch.7.2660938R	chr7	128972033	TNPO3	GeneBody
ch.7.2667284R	chr7	129203837	SMO	GeneBody
ch.7.2691555F	chr7	130027825	ZC3HC1	GeneBody
ch.7.130270068F	chr7	130934769	RP11-138A9.2	prox_enhancer
ch.7.2714749F	chr7	131003637	LINC-PINT	GeneBody
ch.7.2726195R	chr7	131469580	MKLN1	GeneBody
ch.7.130936447R	chr7	131601148
ch.7.2773799F	chr7	133512049	EXOC4	GeneBody
ch.7.2782052F	chr7	133912091	EXOC4	GeneBody
ch.7.2809681F	chr7	135198516	WDR91	GeneBody
ch.7.134603089F	chr7	135267797	LOC107984123	GeneBody
ch.7.2839937F	chr7	136653898
ch.7.2864275F	chr7	137968854	CREB3L2	GeneBody
ch.7.2865377R	chr7	138007579	CREB3L2	distal_enhancer
ch.7.137529584R	chr7	138194298
ch.7.137597056R	chr7	138261771
ch.7.137635968R	chr7	138300683
ch.7.2897584R	chr7	139077981	RPL17P28	distal_enhancer
ch.7.2902493F	chr7	139260675	UBN2	GeneBody
ch.7.140683712R	chr7	141337443	TMEM178B	GeneBody
ch.7.140705775R	chr7	141359506	NDUFB10P2	distal_enhancer
ch.7.2968824F	chr7	141629706	AGK	GeneBody
ch.7.2986028F	chr7	142519531
ch.7.3038064F	chr7	145696897
ch.7.3089487R	chr7	148413948	CNTNAP2;LOC105375554	GeneBody;GeneBody
ch.7.3102217F	chr7	148835102	EZH2	GeneBody
ch.7.3114411F	chr7	149162605	ZNF398	GeneBody
ch.7.149841082R	chr7	150513061
ch.7.3189261R	chr7	151792014	PRKAG2-AS2	distal_enhancer
ch.7.3273335R	chr7	154960554	PAXIP1	GeneBody
ch.7.3273938R	chr7	154975251	LOC124901781	TSS1500
ch.7.3333777R	chr7	156854283	LMBR1	GeneBody
ch.7.3356624R	chr7	157412680	DNAJB6	GeneBody	S_Shelf;S_Shore;N_Shore;N_Shelf
ch.8.7249R	chr8	466471	FBXO25	GeneBody
ch.8.39446R	chr8	1256157	DLGAP2	GeneBody
ch.8.120035F	chr8	3773680	CSMD1	GeneBody
ch.8.153539F	chr8	5164376
ch.8.214077F	chr8	8322030	PRAG1	distal_enhancer	S_Shelf;S_Shelf
ch.8.214553F	chr8	8332104	PRAG1	GeneBody
ch.8.9051069F	chr8	9156149	PPP1R3B-DT	GeneBody
ch.8.9203391F	chr8	9308471	PPP1R3B-DT	distal_enhancer
ch.8.9261340R	chr8	9366420	LOC105379231	GeneBody
ch.8.253600F	chr8	9712565	TNKS	GeneBody
ch.8.10440381R	chr8	10545461	PRSS51;PRSS55	GeneBody;GeneBody
ch.8.314562F	chr8	11836276	CTSB	distal_enhancer
ch.8.343778F	chr8	13235038	DLC1	GeneBody
ch.8.353716R	chr8	13750825
ch.8.362960F	chr8	14250503	SGCZ	GeneBody
ch.8.15787776F	chr8	15885896	RPL32P19	other_regul_region
ch.8.419879R	chr8	17229991	CNOT7	GeneBody
ch.8.18261148F	chr8	18359359
ch.8.18329843R	chr8	18428053
ch.8.19126096F	chr8	19224306	LOC100128993	GeneBody
ch.8.484254F	chr8	19826820	INTS10	GeneBody
ch.8.20603847F	chr8	20702056	LOC105379315	GeneBody
ch.8.575115F	chr8	23259063	CHMP7	GeneBody
ch.8.23838320R	chr8	23924862	LOC107986931	GeneBody
ch.8.24555156R	chr8	24641753
ch.8.24774123R	chr8	24860716
ch.8.614314F	chr8	25206578	DOCK5	GeneBody
ch.8.25340112R	chr8	25426679
ch.8.26336736R	chr8	26423303
ch.8.26357406F	chr8	26443973
ch.8.669769F	chr8	27603297	MIR6843	distal_enhancer
ch.8.29541315F	chr8	29627880
ch.8.745965F	chr8	30563131	RBPMS	GeneBody
ch.8.31295111R	chr8	31318053	LOC101929492	GeneBody
ch.8.31582255R	chr8	31605197	RNA5SP261	promoter
ch.8.33052751R	chr8	33075691
ch.8.33884649F	chr8	33907589	LOC105379364	GeneBody
ch.8.34134444F	chr8	34157384	LOC105379364;LOC105379366	GeneBody;GeneBody
ch.8.34907260F	chr8	34930200
ch.8.841871F	chr8	35577417	UNC5D	GeneBody
ch.8.842844F	chr8	35621194	UNC5D	GeneBody
ch.8.869729R	chr8	37117235
ch.8.870369R	chr8	37148796
ch.8.885117R	chr8	37768339	PLPBP	GeneBody
ch.8.902189R	chr8	38286205	NSD3	GeneBody
ch.8.903080R	chr8	38316687	NSD3	GeneBody
ch.8.40958873F	chr8	40982197
ch.8.969355F	chr8	41299816	SFRP1	GeneBody
ch.8.975024F	chr8	41538974	GPAT4-AS1;GINS4	GeneBody;GeneBody
ch.8.1011566R	chr8	42652476
ch.8.1022548F	chr8	43014721	HOOK3	GeneBody
ch.8.1073630F	chr8	47725255	SPIDR	GeneBody
ch.8.1077192R	chr8	47815952	PRKDC	GeneBody
ch.8.1083168R	chr8	47947509	PRKDC	GeneBody
ch.8.1084391F	chr8	47973917	RNU6-519P	distal_enhancer
ch.8.49582343R	chr8	48507230
ch.8.49587141F	chr8	48512028			N_Shelf
ch.8.49616578R	chr8	48541465
ch.8.1136903F	chr8	50556835	SNTG1	GeneBody
ch.8.52117604R	chr8	51042491
ch.8.52143256F	chr8	51068143
ch.8.1157478F	chr8	51705745	PXDNL	GeneBody
ch.8.53573583F	chr8	52498470
ch.8.54126760R	chr8	53051647
ch.8.54249749F	chr8	53174636
ch.8.54350894R	chr8	53275781
ch.8.1234861F	chr8	55409213	SBF1P1	distal_enhancer
ch.8.56925254R	chr8	55850141
ch.8.1247165R	chr8	55924123	SNORA1B	distal_enhancer
ch.8.58671533F	chr8	57596420
ch.8.1293020R	chr8	58420790	UBXN2B	GeneBody
ch.8.61159655R	chr8	60084542	LOC105375861	GeneBody
ch.8.61455948R	chr8	60380835
ch.8.1357995R	chr8	61856019	LINC02842	GeneBody
ch.8.1382856F	chr8	63368208
ch.8.65240324F	chr8	64165213	LINC01414	GeneBody
ch.8.67414771F	chr8	66339982	LOC102724687	GeneBody
ch.8.1439749R	chr8	66674802	C8orf44	prox_enhancer
ch.8.68016094R	chr8	66941305	SNHG6	other_regul_region
ch.8.68461758R	chr8	67386969	RPL17P31	other_regul_region
ch.8.68960677R	chr8	67885888
ch.8.72877942F	chr8	71803153
ch.8.74124882F	chr8	73050093
ch.8.76350685F	chr8	75275895	HIGD1AP6	distal_enhancer
ch.8.1632180R	chr8	76851893	ZFHX4	GeneBody
ch.8.80227880R	chr8	79153090
ch.8.1681415R	chr8	80087196	LOC105375918;LOC105375918	TSS200;TSS1500
ch.8.81283154R	chr8	80208364	RN7SL41P	distal_enhancer
ch.8.1702176R	chr8	81004588	PAG1;LOC124901967	GeneBody;GeneBody
ch.8.1736467F	chr8	83202410
ch.8.1742370R	chr8	83623419
ch.8.1744815F	chr8	83798189
ch.8.1782311R	chr8	86372534	WWP1	GeneBody
ch.8.1812887R	chr8	88184471	MMP16	GeneBody
ch.8.89640933F	chr8	88559588	LOC105375630;LOC105375629	GeneBody;GeneBody
ch.8.1820050F	chr8	88633479	LOC105375630	GeneBody
ch.8.89733515F	chr8	88652170	LOC105375630	GeneBody
ch.8.90327161R	chr8	89245816	RPSAP74	other_regul_region
ch.8.90495221F	chr8	89413876
ch.8.90781826R	chr8	89700476
ch.8.91248331R	chr8	90166927	LINC00534	distal_enhancer
ch.8.1852347F	chr8	90630570	TMEM64	GeneBody
ch.8.91747740F	chr8	90666336
ch.8.91748119F	chr8	90666715
ch.8.93711588R	chr8	92630184	LOC102724710	GeneBody
ch.8.1960908F	chr8	96309008	Y_RNA	prox_enhancer
ch.8.97539754R	chr8	96458350	LOC105375653	GeneBody
ch.8.1981758F	chr8	97408582	SNORD3H	distal_enhancer
ch.8.1993893R	chr8	97852555	LAPTM4B	GeneBody
ch.8.1995451R	chr8	97908516	MATN2	GeneBody
ch.8.101580865F	chr8	100499461	KB-1615E4.3	distal_enhancer
ch.8.102115565R	chr8	101034161
ch.8.2087691R	chr8	102301004	UBR5	GeneBody
ch.8.103893680R	chr8	102812276			S_Shore
ch.8.2102814R	chr8	102839367	AZIN1	GeneBody
ch.8.2104015R	chr8	102878206	MAILR	GeneBody
ch.8.104563527R	chr8	103482123	LOC105375690	GeneBody
ch.8.2197061F	chr8	108266210	LOC105375704	GeneBody
ch.8.109472102F	chr8	108390697	LOC105375704	GeneBody
ch.8.112637330R	chr8	111555925
ch.8.115235097F	chr8	114153692
ch.8.117193312F	chr8	116111909	LINC00536	GeneBody
ch.8.117249474F	chr8	116168071	LINC00536	GeneBody
ch.8.2327632F	chr8	116856082	RAD21	distal_enhancer
ch.8.118680502R	chr8	117599082
ch.8.2343166R	chr8	117810674	EXT1	GeneBody
ch.8.2353618R	chr8	118270557	SAMD12	GeneBody
ch.8.119895995F	chr8	118814575
ch.8.120063967R	chr8	118982547	COLEC10	GeneBody
ch.8.122966174F	chr8	121884754	HAS2-AS1	distal_enhancer
ch.8.123133581F	chr8	122052161
ch.8.123139379F	chr8	122057959	MRPS36P3	distal_enhancer
ch.8.2442961R	chr8	122954815	ZHX2	GeneBody
ch.8.2465681F	chr8	123787899	FAM91A1	other_regul_region
ch.8.125388564R	chr8	124307142	TMEM65	GeneBody
ch.8.2527088R	chr8	126617232	LOC105375751	GeneBody
ch.8.127920202R	chr8	126838775	LOC105375751;LOC105375753	GeneBody;GeneBody
ch.8.128185533F	chr8	127104106
ch.8.128576863F	chr8	127495436
ch.8.128640959R	chr8	127559532
ch.8.129857482F	chr8	128776054	CCDC26	distal_enhancer
ch.8.2576295R	chr8	129059940
ch.8.130345735R	chr8	129264307	LOC124902024	GeneBody
ch.8.2598327F	chr8	130111900	ASAP1-IT2	distal_enhancer
ch.8.2599852F	chr8	130159652	ASAP1	GeneBody
ch.8.131484952R	chr8	130403524	ASAP1	TSS1500
ch.8.131497396R	chr8	130415968	ASAP1	distal_enhancer
ch.8.131518788R	chr8	130437360	ASAP1	GeneBody
ch.8.131640933F	chr8	130559505
ch.8.132836635R	chr8	131755206
ch.8.132882486F	chr8	131801057
ch.8.133099956F	chr8	132018527
ch.8.137615416R	chr8	136533991	LINC02055	GeneBody
ch.8.140049216F	chr8	138967791
ch.8.2835922R	chr8	141070250
ch.8.2842146R	chr8	141193760	DENND3	GeneBody
ch.8.143138149R	chr8	142058881
ch.8.145820133F	chr8	144623940	ARHGAP39	distal_enhancer	N_Shore
ch.9.2223115R	chr9	2233115	LOC107987043	GeneBody
ch.9.2787281F	chr9	2797281	PUM3;KIAA0020	distal_enhancer;distal_enhancer
ch.9.2793549R	chr9	2803549
ch.9.2793850R	chr9	2803850
ch.9.116081R	chr9	5755524	RIC1	GeneBody
ch.9.116118R	chr9	5756789	RIC1	GeneBody
ch.9.7776528F	chr9	7786528
ch.9.178852F	chr9	8739553	PTPRD	GeneBody
ch.9.10784434R	chr9	10794434
ch.9.13245070R	chr9	13255071	MPDZ	TSS1500
ch.9.14534598R	chr9	14544600
ch.9.16291106F	chr9	16301108
ch.9.319861R	chr9	16700702	BNC2	GeneBody
ch.9.17528768R	chr9	17538770
ch.9.357218F	chr9	18618133	RN7SKP258	other_regul_region
ch.9.377428R	chr9	19439563	ACER2	GeneBody
ch.9.21059582R	chr9	21069583
ch.9.22352682F	chr9	22362683
ch.9.22677811R	chr9	22687812	LINC01239;LOC107987054	GeneBody;GeneBody
ch.9.23631958F	chr9	23641960	LOC101929563	GeneBody
ch.9.25423502R	chr9	25433504
ch.9.25704165R	chr9	25714167
ch.9.26162534R	chr9	26172536	LINC03106	distal_enhancer
ch.9.28950438F	chr9	28960440	LINGO2	GeneBody
ch.9.30972590F	chr9	30982592	HSPA8P17	other_regul_region
ch.9.31239617R	chr9	31249619
ch.9.31486459F	chr9	31496461
ch.9.592503R	chr9	32302778	LOC107987059	GeneBody
ch.9.691424R	chr9	36338453	RNF38	GeneBody
ch.9.750163F	chr9	38559652
ch.9.38721634R	chr9	38731637
ch.9.837340R	chr9	69732165	PTAR1	distal_enhancer
ch.9.72278394R	chr9	70473658	KLF9-DT	GeneBody
ch.9.898515R	chr9	72767883	RPS27AP15	other_regul_region
ch.9.75018133F	chr9	73213397
ch.9.914443R	chr9	73755354
ch.9.919537F	chr9	74076059
ch.9.76081330F	chr9	74276594	LOC101927329	TSS1500
ch.9.941347R	chr9	75236334
ch.9.77067993R	chr9	75263257
ch.9.77250961R	chr9	75446225	CDCA7P2	distal_enhancer
ch.9.945770F	chr9	75475998
ch.9.79515146F	chr9	77710410	GNA14	distal_enhancer
ch.9.1009386R	chr9	78305730	PSAT1	GeneBody
ch.9.80193246F	chr9	78388510	PSAT1	other_regul_region
ch.9.1037862F	chr9	79765309
ch.9.82095949F	chr9	80291214
ch.9.1059422R	chr9	81078738
ch.9.83519450F	chr9	81714715	RNU6-1035P	other_regul_region
ch.9.83610230R	chr9	81805495	TLE1-DT	distal_enhancer
ch.9.1078185R	chr9	81857976
ch.9.84051654F	chr9	82246919	LOC105376107	GeneBody
ch.9.84366407R	chr9	82561672	LOC107987087;LOC105376110	GeneBody;GeneBody
ch.9.1104901R	chr9	83377688	FRMD3	GeneBody
ch.9.1116984R	chr9	83969750	MIR7-1	exon1
ch.9.1117114R	chr9	83972543	HNRNPK-AS1	prox_enhancer
ch.9.86947500F	chr9	85142765	UBE2V1P10	distal_enhancer
ch.9.1152820R	chr9	85676528	AGTPBP1	GeneBody
ch.9.87682774F	chr9	85878039
ch.9.1169222R	chr9	86324232	TUT7	GeneBody
ch.9.1173620F	chr9	86538391
ch.9.88862796F	chr9	87058061	LINC02893	other_regul_region
ch.9.90287778F	chr9	88483043
ch.9.90621653R	chr9	88816918
ch.9.1233470F	chr9	89011714	S1PR3	distal_enhancer
ch.9.1241711R	chr9	89353227	SECISBP2	GeneBody
ch.9.1286602F	chr9	91220386	AUH	GeneBody
ch.9.93402636R	chr9	91600533
ch.9.1352789F	chr9	93543862	FAM120A	GeneBody
ch.9.1355968F	chr9	93652167	PHF2	GeneBody
ch.9.96055087R	chr9	94252984	LINC02603	GeneBody
ch.9.1395144F	chr9	95190851	FANCC	TSS1500
ch.9.97139671F	chr9	95337568
ch.9.98463211R	chr9	96661108	AAED1;PRXL2C	other_regul_region;other_regul_region
ch.9.98936572R	chr9	97134469
ch.9.98937537R	chr9	97135434
ch.9.1449587R	chr9	97145060	LOC112268050	GeneBody
ch.9.98957343R	chr9	97155240
ch.9.98959675F	chr9	97157572	ANKRD18CP	GeneBody
ch.9.98989607R	chr9	97187504	ANKRD18CP	GeneBody
ch.9.1470405F	chr9	98080631	NANS	distal_enhancer
ch.9.1518492F	chr9	100263025	INVS	GeneBody
ch.9.1539394R	chr9	101408562	ZNF189	distal_enhancer
ch.9.103369821R	chr9	101567718	PPP3R2	distal_enhancer
ch.9.106041185R	chr9	104239083
ch.9.106992904R	chr9	105190802
ch.9.107006705R	chr9	105204603	LOC112268038	GeneBody
ch.9.108332624R	chr9	106530522	LOC107987108	GeneBody
ch.9.109254566R	chr9	107452464	LINC01509	GeneBody
ch.5.2533205R	chr5	137938240	FAM13B;PKD2L2	GeneBody;GeneBody
ch.5.2533981R	chr5	137962602	FAM13B	GeneBody
ch.5.2558853F	chr5	138779374	CTNNA1	GeneBody
ch.5.2559743R	chr5	138810413	CTNNA1	promoter
ch.5.2564734R	chr5	138977412	SIL1	GeneBody
ch.5.2607995R	chr5	140676285	DND1	other_regul_region	S_Shelf
ch.5.2638848F	chr5	141660565	ARAP3	GeneBody
ch.5.2644049F	chr5	141865672	PCDH1	distal_enhancer
ch.5.2679849F	chr5	143157590	ARHGAP26	GeneBody
ch.5.2733100F	chr5	146234145	RBM27;LOC127814297	GeneBody;GeneBody
ch.5.2738996F	chr5	146485135	TCERG1	GeneBody
ch.5.2763962F	chr5	147735669	JAKMIP2;LOC105378218	GeneBody;GeneBody
ch.5.2819146F	chr5	150388594	TCOF1	GeneBody
ch.5.2843133R	chr5	151336176	SLC36A2	distal_enhancer
ch.5.2925238F	chr5	155586504
ch.5.3000938F	chr5	159319376	IL12B	GeneBody
ch.5.3079640F	chr5	163640969
ch.5.3099968F	chr5	164831311	LINC03000	GeneBody
ch.5.3135990F	chr5	166703865
ch.5.3165702R	chr5	168012525	TENM2	GeneBody
ch.5.3178288F	chr5	168458203	WWC1	GeneBody
ch.5.3183300R	chr5	168659137
ch.5.3224933F	chr5	170552141	KCNIP1	distal_enhancer
ch.5.3268483F	chr5	172226549	UBTD2	GeneBody
ch.5.3276032R	chr5	172435491	SH3PXD2B	distal_enhancer
ch.5.3304132F	chr5	173322888	STC2	GeneBody
ch.5.3315058R	chr5	173738012	LINC01484	distal_enhancer
ch.5.3330431R	chr5	174378600	LINC01411	distal_enhancer
ch.5.3491617R	chr5	179715160	CANX	GeneBody
ch.5.3497740R	chr5	179846185	MRNIP	GeneBody	N_Shelf
ch.6.11493F	chr6	485677	EXOC2	GeneBody
ch.6.82410F	chr6	3020855	HTATSF1P2	exon1
ch.6.93211F	chr6	3309991	SLC22A23	GeneBody
ch.6.3866157F	chr6	3920924
ch.6.115952F	chr6	4060081	FAM217A	distal_enhancer
ch.6.137329F	chr6	4939536	CDYL	GeneBody
ch.6.180632F	chr6	6768684	LOC101928004	GeneBody
ch.6.197209F	chr6	7297361	SSR1	GeneBody
ch.6.215100R	chr6	7903481	TXNDC5	distal_enhancer
ch.6.8638596F	chr6	8693364	LOC100506207	GeneBody
ch.6.11766035R	chr6	11657816
ch.6.12427391R	chr6	12319173
ch.6.12513936F	chr6	12405718	LOC105374931	GeneBody
ch.6.12702243F	chr6	12594025	LINC02530	distal_enhancer
ch.6.347904R	chr6	13786145
ch.6.14534615F	chr6	14426405	LOC105374942	GeneBody
ch.6.14670643R	chr6	14562433
ch.6.15091466F	chr6	14983256	LOC105374945	GeneBody
ch.6.19775382R	chr6	19667172
ch.6.20150281F	chr6	20042071
ch.6.20366279F	chr6	20258069
ch.6.21652857R	chr6	21544647
ch.6.573831F	chr6	22834879
ch.6.609614F	chr6	24692772	ACOT13;LOC124901278	GeneBody;GeneBody
ch.6.614588F	chr6	24874386	RIPOR2	GeneBody
ch.6.25083721F	chr6	24975514	RIPOR2	GeneBody
ch.6.624003F	chr6	25317415	CARMIL1	GeneBody
ch.6.626543F	chr6	25435894	CMAHP	distal_enhancer
ch.6.698823R	chr6	28919737	TRIM27	GeneBody	N_Shelf
ch.6.738234R	chr6	30711507	MDC1;MDC1-AS1	GeneBody;GeneBody
ch.6.30895157R	chr6	30819401	LINC00243	distal_enhancer
ch.6.751103R	chr6	31146088	CCHCR1	GeneBody
ch.6.775158F	chr6	31960943	SKIC2	GeneBody	S_Shore
ch.6.33611621F	chr6	33535866	LOC107986537	GeneBody
ch.6.34361150R	chr6	34285395	NUDT3	GeneBody
ch.6.839713R	chr6	34417969	RPS10	distal_enhancer
ch.6.36202665R	chr6	36126910			N_Shelf
ch.6.37043690R	chr6	36967936	PI16	distal_enhancer
ch.6.949970F	chr6	38293432	BTBD9	GeneBody
ch.6.952513R	chr6	38416297	BTBD9	GeneBody
ch.6.40116829F	chr6	40041112
ch.6.41978480R	chr6	41902764	USP49	distal_enhancer
ch.6.43016614F	chr6	42940898	CNPY3-GNMT;LINC02976	GeneBody;GeneBody
ch.6.1080076F	chr6	43602943	POLH-AS1	promoter
ch.6.1093576F	chr6	44112581
ch.6.1094404R	chr6	44141790	TMEM63B	GeneBody
ch.6.44639052F	chr6	44563337
ch.6.44693872F	chr6	44618157
ch.6.1140072F	chr6	46344521	RCAN2;LOC101926915	GeneBody;GeneBody
ch.6.47170703R	chr6	47095008
ch.6.48208379F	chr6	48132684
ch.6.48633908R	chr6	48558213	LOC107986602	GeneBody
ch.6.1189514F	chr6	49265958
ch.6.1196585F	chr6	49672088
ch.6.1206704R	chr6	50391595
ch.6.51066775R	chr6	50991103	FTH1P5	distal_enhancer
ch.6.1218502R	chr6	51385230
ch.6.1232832R	chr6	52268182	MCM3	GeneBody
ch.6.1238048R	chr6	52502038	TRAM2	GeneBody
ch.6.1239582F	chr6	52547888	TRAM2	distal_enhancer
ch.6.53095038R	chr6	53122281
ch.6.1255267F	chr6	53266984	MIR5685	other_regul_region
ch.6.1274077F	chr6	54265947	MLIP	GeneBody
ch.6.1297321R	chr6	55861181	BMP5	distal_enhancer
ch.6.1311487R	chr6	56635272	DST	GeneBody
ch.6.57755616R	chr6	60679910
ch.6.57776846F	chr6	60701140
ch.6.1350768F	chr6	61230295
ch.6.1361432F	chr6	62077233	KHDRBS2	GeneBody
ch.6.63446327R	chr6	62678463
ch.6.1385876F	chr6	63580348	PTP4A1;LOC128125822	GeneBody;GeneBody
ch.6.66830957F	chr6	66064343
ch.6.1433484F	chr6	66896122
ch.6.67663644F	chr6	66897030
ch.6.1541695F	chr6	73469293	MTO1	GeneBody
ch.6.77445894F	chr6	76679458
ch.6.77755434R	chr6	76988998	LOC105377862	GeneBody
ch.6.78444873F	chr6	77678437	MEI4	distal_enhancer
ch.6.79339589F	chr6	78573153
ch.6.79620741R	chr6	78854305	LOC107986613	GeneBody
ch.6.81397243F	chr6	80630807	LOC112267962	GeneBody
ch.6.1678538R	chr6	82189246	IBTK	GeneBody
ch.6.83110103R	chr6	82343667	TPBG	other_regul_region
ch.6.83452513F	chr6	82686077	LOC105377876	GeneBody
ch.6.1693624F	chr6	83057682	UBE3D	distal_enhancer
ch.6.1710035F	chr6	84044739	MRAP2	GeneBody
ch.6.87517530F	chr6	86751093
ch.6.1795380F	chr6	89003039
ch.6.90007516R	chr6	89241078
ch.6.1841262F	chr6	90949024	LOC107986623	GeneBody
ch.6.92327598R	chr6	91561159
ch.6.94606978F	chr6	93840539
ch.6.94639249R	chr6	93872810
ch.6.98280058F	chr6	97725461
ch.6.98329815R	chr6	97775218
ch.6.98859407F	chr6	98304810
ch.6.99145630F	chr6	98591033
ch.6.99782119R	chr6	99227522
ch.6.104972868R	chr6	104418300
ch.6.105025291R	chr6	104470723	LOC105377918	GeneBody
ch.6.105254044F	chr6	104699476
ch.6.106373286R	chr6	105818718
ch.6.107549394R	chr6	107121497	BEND3	distal_enhancer
ch.6.108097463R	chr6	107669566
ch.6.2124703F	chr6	108461734	AFG1L	GeneBody
ch.6.2132867R	chr6	108817957
ch.6.2134092F	chr6	108870142	ARMC2	GeneBody
ch.6.2143967R	chr6	109365327
ch.6.2146758R	chr6	109469287	MICAL1	distal_enhancer
ch.6.113116714F	chr6	112688819	PA2G4P5	distal_enhancer
ch.6.113866684R	chr6	113438789
ch.6.2322015F	chr6	119202723	MAN1A1	GeneBody
ch.6.122375039R	chr6	122012194	LOC105377979	GeneBody
ch.6.2380480F	chr6	122871905
ch.6.2510917R	chr6	130775550	SMLR1	other_regul_region
ch.6.132373355F	chr6	132010522	CCN2	distal_enhancer
ch.6.133496032R	chr6	133133200
ch.6.134515066F	chr6	134152235
ch.6.2574971F	chr6	134171990	SGK1	GeneBody	N_Shelf
ch.6.2600249F	chr6	135268676
ch.6.2623783F	chr6	136507669	MAP7	GeneBody
ch.6.2625594F	chr6	136583554	MAP3K5	GeneBody
ch.6.2649866F	chr6	137762557	Y_RNA	distal_enhancer
ch.6.139021151R	chr6	138658321	NHSL1	GeneBody
ch.6.2680060R	chr6	139036726	ABRACL	GeneBody
ch.6.139914509F	chr6	139551679
ch.6.140551910F	chr6	140189080
ch.6.141403409F	chr6	141040579
ch.6.141680342F	chr6	141317512
ch.6.2768623F	chr6	143716148	PHACTR2	GeneBody
ch.6.2771202R	chr6	143802381	PHACTR2	GeneBody
ch.6.144195587R	chr6	143832757
ch.6.2791833R	chr6	144734327	UTRN	GeneBody
ch.6.147307359R	chr6	146944530	STXBP5-AS1	GeneBody
ch.6.147534874F	chr6	147172045	STXBP5-AS1	distal_enhancer
ch.6.147974784R	chr6	147611955	SAMD5	GeneBody
ch.6.2849527R	chr6	148090013
ch.6.149019574R	chr6	148656745
ch.6.2925136R	chr6	150962787	RNU6-302P	other_regul_region
ch.6.2949012F	chr6	151723382	ESR1	distal_enhancer
ch.6.2958553R	chr6	152198831	SYNE1	GeneBody
ch.6.153675014R	chr6	153312186	LOC105378066	GeneBody
ch.6.2980544R	chr6	153369797	LOC105378066	GeneBody
ch.6.156307177R	chr6	155944351	MIR1202	other_regul_region
ch.6.3068315F	chr6	157133393	ARID1B	GeneBody
ch.6.3091160R	chr6	157910090	SNX9	GeneBody
ch.6.158597687F	chr6	158256667	TULP4	GeneBody
ch.6.159391054R	chr6	159050034	TAGAP	distal_enhancer
ch.6.3179791F	chr6	161150807	AGPAT4	distal_enhancer
ch.6.3208581F	chr6	162217667	PRKN	GeneBody
ch.6.3213513F	chr6	162430677	PRKN	GeneBody
ch.6.163729680F	chr6	163388658
ch.6.164862012R	chr6	164520989	LOC107986667	GeneBody
ch.2.6726424R	chr2	6668841
ch.2.7246174F	chr2	7188592	RN7SKP112	distal_enhancer
ch.2.7317635R	chr2	7260053
ch.2.7928002R	chr2	7870420	LOC101929861	TSS1500
ch.2.217478R	chr2	8002398
ch.2.8227858R	chr2	8170277	LINC00299	GeneBody
ch.2.224494R	chr2	8276482	LINC00299	GeneBody
ch.2.8786390R	chr2	8728809	ID2	distal_enhancer
ch.2.240376F	chr2	8780005	KIDINS220	distal_enhancer
ch.2.246819F	chr2	9048841
ch.2.252555R	chr2	9241704	ASAP2	GeneBody
ch.2.11889418R	chr2	11831841	LOC105373430	TSS1500
ch.2.346154R	chr2	11970960
ch.2.12307237R	chr2	12249660	MIR3681HG	GeneBody
ch.2.12395676F	chr2	12338099	MIR3681HG	other_regul_region
ch.2.396050F	chr2	14910781	NBAS	GeneBody
ch.2.411473F	chr2	15606255	DDX1	GeneBody
ch.2.418803R	chr2	15839496	RNU5E-7P	distal_enhancer
ch.2.16021824F	chr2	15964251	RN7SL104P	distal_enhancer
ch.2.16021837F	chr2	15964264
ch.2.16090152F	chr2	16032579
ch.2.502715F	chr2	20283336	RNU7-113P	distal_enhancer
ch.2.20642108R	chr2	20578867	HS1BP3	GeneBody
ch.2.21123043R	chr2	21046666	APOB	distal_enhancer	S_Shelf
ch.2.22266060F	chr2	22189683
ch.2.22557879F	chr2	22481502
ch.2.23211351R	chr2	23134975	LOC107985792	GeneBody
ch.2.23282842R	chr2	23206466	LOC102723389	GeneBody
ch.2.25452096R	chr2	25375723	ARNILA	prox_enhancer	N_Shore
ch.2.635363R	chr2	25842320	ASXL2	GeneBody
ch.2.26857817R	chr2	26781445
ch.2.729349R	chr2	29273411	ALK	GeneBody
ch.2.740763F	chr2	29820679	ALK	GeneBody
ch.2.747167F	chr2	30160486	YPEL5	distal_enhancer
ch.2.30415474F	chr2	30339104
ch.2.30942488F	chr2	30866118	LOC124905982	GeneBody
ch.2.797627R	chr2	32384691	BIRC6-AS1	distal_enhancer
ch.2.800013F	chr2	32463328	BIRC6	GeneBody
ch.2.34263334F	chr2	34184763	LINC01317	GeneBody
ch.2.884792F	chr2	36543881	CRIM1	GeneBody
ch.2.37472519R	chr2	37391872	RNU6-1116P	distal_enhancer
ch.2.38819824R	chr2	38739178	SRSF7	distal_enhancer
ch.2.39602547R	chr2	39521902	MAP4K3-DT	GeneBody
ch.2.40690643F	chr2	40609999
ch.2.41439940R	chr2	41359296
ch.2.42601115R	chr2	42520471	MTA3	GeneBody
ch.2.42814419F	chr2	42733775	MTA3	GeneBody
ch.2.1028977R	chr2	42943879	AC016735.1	other_regul_region
ch.2.1030760R	chr2	43005705	AC016735.1	prox_enhancer
ch.2.43155345R	chr2	43074703	LOC107985876;LOC124907756	GeneBody;GeneBody
ch.2.1056241F	chr2	43954967	LRPPRC	GeneBody
ch.2.1116759R	chr2	46590354	PIGF	GeneBody
ch.2.1123873R	chr2	46910540	MCFD2	GeneBody
ch.2.47286786F	chr2	47206143	EPCAM-DT	GeneBody
ch.2.1134293R	chr2	47271360	EPCAM-DT	GeneBody	N_Shore
ch.2.47429853F	chr2	47349210
ch.2.1149235F	chr2	47752670	RBISP5	distal_enhancer
ch.2.47848289F	chr2	47767646	U6	distal_enhancer
ch.2.1159565R	chr2	48203616
ch.2.48386772R	chr2	48306129
ch.2.51292200F	chr2	51211558	NRXN1-DT	other_regul_region
ch.2.1222844F	chr2	51882714	NRXN1-DT	GeneBody
ch.2.52173332R	chr2	52092690	NRXN1-DT;LOC124907767	GeneBody;GeneBody
ch.2.53627176F	chr2	53546534
ch.2.1276589F	chr2	54627618	SPTBN1	GeneBody	N_Shore
ch.2.1294774R	chr2	55371185	CCDC88A	GeneBody
ch.2.1302556R	chr2	55671171	PNPT1	GeneBody
ch.2.57678997F	chr2	57598358
ch.2.58092646R	chr2	58012007	VRK2	GeneBody
ch.2.1353441R	chr2	58946669	LINC01122	GeneBody
ch.2.1365132F	chr2	59672041
ch.2.1382002F	chr2	60518345	BCL11A	GeneBody
ch.2.1420302F	chr2	61865962
ch.2.1424431R	chr2	62001891	COMMD1	GeneBody
ch.2.62306258F	chr2	62225619	B3GNT2	other_regul_region
ch.2.1436611R	chr2	62470485	TMEM17	GeneBody
ch.2.1448966F	chr2	63117507
ch.2.1471425F	chr2	64264755
ch.2.1497140R	chr2	65321414	SPRED2	distal_enhancer
ch.2.65692908F	chr2	65612270
ch.2.65899595R	chr2	65818957	LINC02934	GeneBody
ch.2.66207210F	chr2	66126573	LOC107985890	GeneBody
ch.2.1546374F	chr2	68160678	PNO1	GeneBody	S_Shelf
ch.2.1580620R	chr2	69739844	ANXA4	distal_enhancer	N_Shore
ch.2.1615265F	chr2	71076291	NAGK	GeneBody
ch.2.71774667F	chr2	71694029
ch.2.1636738F	chr2	71994987
ch.2.74109570F	chr2	74028935	TET3	distal_enhancer
ch.2.1685112F	chr2	74209833	MTHFD2	distal_enhancer
ch.2.1685296R	chr2	74214449	MTHFD2	GeneBody
ch.2.1685478R	chr2	74220073	MTHFD2	distal_enhancer
ch.2.74439573R	chr2	74358938
ch.2.74841720R	chr2	74761085	RPS28P5	distal_enhancer
ch.2.1701371R	chr2	74881237	LINC01291	distal_enhancer
ch.2.75111475F	chr2	75030840	MIR5000	other_regul_region
ch.2.75889792R	chr2	75809158
ch.2.1726169F	chr2	76317240	USP21P2	distal_enhancer
ch.2.1730502R	chr2	76567227
ch.2.1753205F	chr2	77976354	LOC101927967	GeneBody
ch.2.78094554F	chr2	78013920	LOC101927967	GeneBody
ch.2.78120589R	chr2	78039955	LOC101927967	GeneBody
ch.2.79328671F	chr2	79248037	CTNNA2	GeneBody
ch.2.79376880R	chr2	79296246	CTNNA2	GeneBody
ch.2.79384614F	chr2	79303980	CTNNA2	GeneBody
ch.2.1786654R	chr2	79987811	CTNNA2	GeneBody
ch.10.130844938F	chr10	129156684
ch.10.132220714F	chr10	130532460
ch.10.132646605F	chr10	130958352
ch.10.133109453R	chr10	131421200
ch.10.2988224F	chr10	133288667	TUBGCP2	GeneBody	S_Shelf;S_Shore;N_Shore
ch.11.2590R	chr11	245924	PSMD13	GeneBody
ch.11.42038R	chr11	967971	AP2A2	GeneBody
ch.11.150762R	chr11	3732286	NUP98	GeneBody
ch.11.152092R	chr11	3759010	NUP98	GeneBody
ch.11.167001F	chr11	4543893	OR52M1	other_regul_region
ch.11.10300781R	chr11	10322658	ADM	distal_enhancer
ch.11.315572F	chr11	11645198	LOC105376553;LOC105376553	TSS200;TSS1500
ch.11.319992F	chr11	11892949	USP47	GeneBody
ch.11.339559F	chr11	12766289	TEAD1	GeneBody
ch.11.340609R	chr11	12809466	TEAD1	GeneBody
ch.11.13809260R	chr11	13831137	LINC02548	GeneBody
ch.11.444021F	chr11	18283405	HPS5	GeneBody
ch.11.452299R	chr11	18562790	UEVLD	GeneBody
ch.11.535384R	chr11	23226996	LINC02718	distal_enhancer
ch.11.23898073R	chr11	23919951
ch.11.24196551F	chr11	24218429
ch.11.25488742R	chr11	25510620	LINC02699	GeneBody
ch.11.28744729R	chr11	28766606	LINC02742	distal_enhancer
ch.11.628455R	chr11	29159177
ch.11.29638519R	chr11	29660396
ch.11.655175F	chr11	30983037	DCDC1	GeneBody
ch.11.691621F	chr11	32925803	QSER1	GeneBody
ch.11.720675R	chr11	34113755	NAT10	GeneBody
ch.11.721876F	chr11	34141467	NAT10	other_regul_region
ch.11.38650081F	chr11	38671955	LOC105376635	GeneBody
ch.11.838495R	chr11	40714487	LRRC4C	GeneBody
ch.11.40793829R	chr11	40815703	LRRC4C	GeneBody
ch.11.41140287R	chr11	41162161	LRRC4C	GeneBody
ch.11.41377569F	chr11	41399443	LRRC4C	GeneBody
ch.11.41625527F	chr11	41647401	LINC02741	GeneBody
ch.11.868182R	chr11	42530851
ch.11.930275R	chr11	45454956
ch.11.939596F	chr11	45860215	CRY2	GeneBody
ch.11.942842R	chr11	45955955	LARGE2;GYLTL1B	promoter;promoter
ch.11.962980R	chr11	46652321	ATG13	GeneBody
ch.11.966717R	chr11	46746869	CKAP5	GeneBody
ch.11.966965R	chr11	46752672	MIR5582	prox_enhancer
ch.11.967412F	chr11	46762498	SNORD67	prox_enhancer
ch.11.975705R	chr11	47058813	CSTPP1	GeneBody
ch.11.983092R	chr11	47278716	MADD	GeneBody
ch.11.991049F	chr11	47472925	CELF1	distal_enhancer
ch.11.997072R	chr11	47638032	MTCH2	GeneBody	N_Shelf
ch.11.1000958R	chr11	47741223	FNBP4	GeneBody
ch.11.1014025R	chr11	48103131	MIR3161	distal_enhancer
ch.11.50107818R	chr11	50192071	LOC124902811	GeneBody
ch.11.1111744F	chr11	58611384	ZFP91;ZFP91-CNTF	GeneBody;GeneBody
ch.11.1112034R	chr11	58620452	ZFP91;ZFP91-CNTF	GeneBody;GeneBody
ch.11.1133244F	chr11	59806053
ch.11.1147402R	chr11	60591168
ch.11.1155333R	chr11	60920212	TMEM109	prox_enhancer
ch.11.60893640F	chr11	61369592	TMEM138	distal_enhancer
ch.11.61132480F	chr11	61608432	RPLP0P2	distal_enhancer
ch.11.1197632F	chr11	62150979	INCENP	GeneBody
ch.11.1209891F	chr11	62577503	TUT1	GeneBody	S_Shelf
ch.11.1215677R	chr11	62711654	HNRNPUL2-BSCL2	GeneBody	S_Shore
ch.11.1222898R	chr11	62885621	SLC3A2	distal_enhancer	S_Shelf
ch.11.1222938R	chr11	62886379	SLC3A2	GeneBody
ch.11.1299542F	chr11	65288926	POLA2	GeneBody
ch.11.1352825R	chr11	66723352	SPTBN2	distal_enhancer
ch.11.1353882R	chr11	66760192	TOP6BL	GeneBody	N_Shore
ch.11.1405170R	chr11	68184449	KMT5B	GeneBody
ch.11.1416715R	chr11	68438961	PPP6R3	distal_enhancer	S_Shore
ch.11.1421098F	chr11	68570540	PPP6R3	GeneBody
ch.11.1434436R	chr11	68899845	MRPL21	GeneBody	N_Shelf
ch.11.1435292F	chr11	68918216	IGHMBP2	GeneBody
ch.11.1443191R	chr11	69092142
ch.11.1543446R	chr11	72021574	NUMA1	GeneBody
ch.11.71909907R	chr11	72521215	ART2P	prox_enhancer
ch.11.1613249R	chr11	74836041	RNF169	GeneBody
ch.11.1623093R	chr11	75295927	ARRB1	GeneBody
ch.11.1652751R	chr11	76460073	EMSY;C11orf30	distal_enhancer;distal_enhancer
ch.11.1676313F	chr11	77378899	PAK1	GeneBody
ch.11.1684505R	chr11	77699816	RSF1	GeneBody
ch.11.1702122F	chr11	78360263	GAB2	distal_enhancer
ch.11.1767550R	chr11	82046161	MIR4300HG	GeneBody
ch.11.1772738R	chr11	82425766
ch.11.1810631R	chr11	84660415	DLG2	GeneBody
ch.11.1823407F	chr11	85481401	DLG2	GeneBody
ch.11.1834293R	chr11	86029155	PICALM	GeneBody
ch.11.1835930F	chr11	86115375
ch.11.1854895F	chr11	87073416	TMEM135	GeneBody
ch.11.87583764F	chr11	88210948	MIR3166	other_regul_region
ch.11.1877857R	chr11	88485559	GRM5-AS1	distal_enhancer
ch.11.91116131R	chr11	91743317
ch.11.91717525F	chr11	92344711	FAT3	GeneBody
ch.11.91906385F	chr11	92533571	FAT3	GeneBody
ch.11.1966376F	chr11	94186235
ch.11.1980478F	chr11	94864535	AMOTL1	GeneBody
ch.11.94541071R	chr11	95168259	SESN3	GeneBody
ch.11.2004977F	chr11	96190458	MAML2	GeneBody
ch.11.2007778R	chr11	96316102	MAML2	GeneBody
ch.11.96117892F	chr11	96741682
ch.11.2015773F	chr11	96793361	RP11-360K13.1	other_regul_region
ch.11.96774805R	chr11	97398595	LINC02553	other_regul_region
ch.11.2025741R	chr11	97473148
ch.11.97728705F	chr11	98352767
ch.11.2040533F	chr11	98391032
ch.11.2082292R	chr11	100925287	ARHGAP42	GeneBody
ch.11.101068482R	chr11	101692541
ch.11.102211250F	chr11	102835309	WTAPP1	GeneBody
ch.11.102874269F	chr11	103498331
ch.11.2134397R	chr11	103843683	LOC102723862	GeneBody
ch.11.2136200F	chr11	103948495	PDGFD	GeneBody
ch.11.104185765F	chr11	104809828
ch.11.104603277F	chr11	105227340	LOC105369468	GeneBody
ch.11.104643362R	chr11	105267425	LOC105369468	GeneBody
ch.11.104819605R	chr11	105443668	LOC105369468	GeneBody
ch.11.104864706F	chr11	105488769	CARD18	distal_enhancer
ch.11.109687686R	chr11	110311751
ch.11.110310046R	chr11	110934112
ch.11.110379701F	chr11	111003767	LOC105369489	GeneBody
ch.11.2339138R	chr11	114381690
ch.11.113826553F	chr11	114450621
ch.11.117308167R	chr11	117932242	TMPRSS13	distal_enhancer
ch.11.2451667R	chr11	118904573	MIR4492	distal_enhancer
ch.11.2495959R	chr11	120482341	GRIK4	distal_enhancer
ch.11.2510309R	chr11	120968259	GRIK4	GeneBody
ch.11.2527482R	chr11	121618635	SORL1	other_regul_region
ch.11.122627362F	chr11	123251444	U8	distal_enhancer
ch.11.2579054F	chr11	123738152	ZNF202	GeneBody	N_Shelf
ch.11.2619180F	chr11	125675751	CHEK1;ACRV1	GeneBody;GeneBody
ch.11.125574265R	chr11	126199160
ch.11.2683828R	chr11	128466581	ETS1	distal_enhancer
ch.11.2716790F	chr11	129878214	NFRKB	GeneBody
ch.11.2720214F	chr11	129965371	PRDM10	distal_enhancer
ch.11.2725754F	chr11	130127431	APLP2	GeneBody	S_Shelf
ch.11.2738269F	chr11	130472837	ADAMTS15	distal_enhancer	N_Shore
ch.11.130409386F	chr11	131034281
ch.11.130636222R	chr11	131261117
ch.11.2757007R	chr11	131279667
ch.11.130657691R	chr11	131282586
ch.11.2757508R	chr11	131298580	LOC124902794	GeneBody
ch.12.12432R	chr12	430694	CCDC77	GeneBody
ch.12.13976R	chr12	473311	LOC124902853	exon1
ch.12.26197F	chr12	858706	WNK1	GeneBody
ch.12.28033R	chr12	909391	WNK1	GeneBody
ch.12.4168779F	chr12	4189352	LOC105369612	GeneBody
ch.12.158852F	chr12	5461662	NTF3	GeneBody
ch.12.190393R	chr12	6519745	NCAPD2	GeneBody
ch.12.193030F	chr12	6574866	CHD4	GeneBody
ch.12.206169F	chr12	6935675	ATN1	distal_enhancer	N_Shore
ch.12.9379220R	chr12	9335357	LOC105369649	GeneBody
ch.12.292758R	chr12	10710569	YBX3	GeneBody
ch.12.313305F	chr12	11799995	ETV6	GeneBody
ch.12.13534453R	chr12	13490252
ch.12.16553146F	chr12	16508945	MGST1	GeneBody
ch.12.17725596F	chr12	17681395	LOC124902889	GeneBody
ch.12.447036F	chr12	18671506	PIK3C2G;PLCZ1	GeneBody;GeneBody
ch.12.19126263F	chr12	19082062	RPL7P6	distal_enhancer
ch.12.19627204F	chr12	19583003	LOC101928387	GeneBody
ch.12.561130F	chr12	24826407	BCAT1;LOC105369699	GeneBody;GeneBody
ch.12.570712R	chr12	25236883	KRAS	GeneBody
ch.12.602695F	chr12	26779680	ITPR2	GeneBody
ch.12.643819F	chr12	28818244
ch.12.29232229R	chr12	29188029	FAR2	GeneBody
ch.12.29902758F	chr12	29858558	TMTC1	distal_enhancer
ch.12.29939875F	chr12	29895675	LOC105369715	GeneBody
ch.12.666589F	chr12	30014363	LOC105369715	GeneBody
ch.12.679484R	chr12	30678614	IPO8	TSS1500
ch.12.31424680R	chr12	31380479
ch.12.706878F	chr12	31764844
ch.12.827006R	chr12	40659166
ch.12.868326R	chr12	42921478
ch.12.41606343F	chr12	42926273
ch.12.897509F	chr12	44641001	NELL2	GeneBody
ch.12.902977F	chr12	44962399
ch.12.917204F	chr12	45739825	ARID2	GeneBody
ch.12.921239R	chr12	45907434	SCAF11	distal_enhancer
ch.12.45348862R	chr12	46668812
ch.12.46508471F	chr12	47828421	LINC02354	distal_enhancer
ch.12.1017720R	chr12	50089614	SMARCD1	GeneBody
ch.12.1019410F	chr12	50133302	CERS5	GeneBody
ch.12.1023240F	chr12	50241796	MIR1293	distal_enhancer
ch.12.1034102F	chr12	50588710	RNU6-769P	distal_enhancer
ch.12.1038646R	chr12	50731143	DIP2B	GeneBody
ch.12.49617489F	chr12	50937439	HIGD1C	exon1
ch.12.1048628F	chr12	51075580	CSRNP2	distal_enhancer
ch.12.50831229F	chr12	52151178	KRT80	distal_enhancer	N_Shore
ch.12.1107853R	chr12	53279441	ESPL1	distal_enhancer
ch.12.1121679R	chr12	53674091	ATP5MC2	exon1	N_Shore
ch.12.1171804F	chr12	56101982	ERBB3	GeneBody	N_Shelf
ch.12.1173053R	chr12	56139019	ESYT1	GeneBody
ch.12.1174756R	chr12	56179580	SMARCC2	GeneBody
ch.12.1175666F	chr12	56205646	RNF41	GeneBody
ch.12.1181547R	chr12	56350416	STAT2	GeneBody
ch.12.1183517F	chr12	56426050	TIMELESS	GeneBody
ch.12.55659191R	chr12	56979140	LOC124902945	GeneBody
ch.12.1204902R	chr12	57176628	LRP1	GeneBody	S_Shore
ch.12.1224713F	chr12	57822752	MIR26A2	distal_enhancer
ch.12.57736122F	chr12	59056074	LRIG3-DT	GeneBody
ch.12.57770130R	chr12	59090082	LRIG3-DT	GeneBody
ch.12.58754139R	chr12	60074091
ch.12.58871400F	chr12	60191352
ch.12.1274494R	chr12	61045899
ch.12.59779038F	chr12	61098990
ch.12.1284972R	chr12	61762299	TAFA2	GeneBody
ch.12.61764592R	chr12	63084545	RSL24D1P5	distal_enhancer
ch.12.66001376R	chr12	67321329
ch.12.66046708R	chr12	67366661	MRPL40P1	distal_enhancer
ch.12.1441382R	chr12	69592219	CCT2	GeneBody
ch.12.71364637R	chr12	72684590
ch.12.71498574F	chr12	72818527
ch.12.71872301F	chr12	73192254	LINC02444	GeneBody
ch.12.71928151F	chr12	73248104
ch.12.74372425F	chr12	75692378	LOC105369844	GeneBody
ch.12.74378365R	chr12	75698318	RP11-114H23.2	prox_enhancer
ch.12.74463574F	chr12	75783527	RP11-114H23.2	distal_enhancer
ch.12.74620632F	chr12	75940585
ch.12.1569034F	chr12	77019851
ch.12.1574978R	chr12	77336891	LINC02464	distal_enhancer
ch.12.76556427R	chr12	77638516	NAV3	GeneBody
ch.12.77661295R	chr12	78743384
ch.12.1596805R	chr12	78795986
ch.12.78487561F	chr12	79569650
ch.12.1637510F	chr12	81166003	ACSS3	GeneBody
ch.12.1651373F	chr12	82158691	LOC105369873	GeneBody
ch.12.1667570F	chr12	83104512	TMTC2	GeneBody
ch.12.1700408R	chr12	85450509	LINC02820	GeneBody
ch.12.1717905F	chr12	86563534	MGAT4C	GeneBody
ch.12.88942289F	chr12	90024381	RP11-654D12.3	distal_enhancer
ch.12.90545295R	chr12	91627387	LOC105369896	GeneBody
ch.12.1797162F	chr12	91676813
ch.12.91948412F	chr12	93030505	LOC643339	GeneBody
ch.12.92153209R	chr12	93235302	LOC643339	GeneBody
ch.12.1870160F	chr12	95069466	NR2C1	GeneBody	N_Shelf
ch.12.1878964R	chr12	95380185	LOC105369917	GeneBody
ch.12.1928258R	chr12	97615377
ch.12.1981639F	chr12	100338767	SCYL2	GeneBody
ch.12.1983124R	chr12	100404176	SLC17A8	distal_enhancer
ch.12.2010372R	chr12	101732618	SYCP3	distal_enhancer
ch.12.2061504F	chr12	104337277	TXNRD1	distal_enhancer
ch.12.2081853R	chr12	105154457	WASHC4	GeneBody
ch.12.104817561R	chr12	105899653	ST13P3	distal_enhancer
ch.12.105153690R	chr12	106235782			N_Shelf
ch.12.2105166R	chr12	106240352	CKAP4	GeneBody	S_Shore
ch.12.2130406F	chr12	107435802	RNA5SP371	distal_enhancer
ch.12.109182886F	chr12	110260698
ch.12.2222572R	chr12	110671634	HVCN1;LOC124903017	GeneBody;GeneBody
ch.12.2263569F	chr12	111879027	MAPKAPK5	GeneBody
ch.12.2284240F	chr12	112496200	PTPN11	GeneBody
ch.12.113548585R	chr12	114626397
ch.12.2352423F	chr12	115213115
ch.12.114140863R	chr12	115218675
ch.12.2406115F	chr12	117173617	FBXO21	GeneBody
ch.12.2471797R	chr12	119770108	CIT	GeneBody
ch.12.2473323R	chr12	119813271	CIT	GeneBody
ch.12.2480290F	chr12	120033207	BICDL1	GeneBody
ch.12.2487434F	chr12	120196621	RPLP0	prox_enhancer	S_Shore
ch.12.2506678F	chr12	120717064	MIR4700	distal_enhancer
ch.12.2515819F	chr12	120997016	C12orf43	other_regul_region
ch.12.2537364F	chr12	121548051	KDM2B	GeneBody
ch.12.2538228F	chr12	121564734	KDM2B	GeneBody
ch.12.2545474F	chr12	121731552	TMEM120B	distal_enhancer
ch.12.2571969F	chr12	122389409	CLIP1	GeneBody
ch.12.2579909R	chr12	122582103	KNTC1	GeneBody
ch.12.2583928F	chr12	122675465
ch.12.2586863F	chr12	122761077	DENR	GeneBody
ch.12.122275046F	chr12	123224546	MPHOSPH9	GeneBody
ch.12.2619313F	chr12	123586751	TMED2	prox_enhancer	S_Shore
ch.12.2625550F	chr12	123738678	ATP6V0A2	GeneBody
ch.12.123150169F	chr12	124099670	ZNF664-RFLNA	GeneBody
ch.12.2647993F	chr12	124352819	NCOR2	GeneBody
ch.12.124321348F	chr12	125270849	TMEM132B	GeneBody
ch.12.2759882R	chr12	128371925	TMEM132C	GeneBody
ch.12.129703717R	chr12	130653219	RIMBP2	GeneBody
ch.12.2881175F	chr12	131940306	PUS1	GeneBody
ch.12.2884971R	chr12	132019446	EP400	GeneBody
ch.12.2884988R	chr12	132019724	EP400	GeneBody
ch.12.2890353F	chr12	132115236	EP400NL;EP400P1	distal_enhancer;distal_enhancer	N_Shore;N_Shelf
ch.12.2920490F	chr12	132646413	POLE	GeneBody
ch.12.131811093R	chr12	132724434	RNA5SP379	other_regul_region	N_Shelf
ch.12.2933188F	chr12	132841017	CHFR	GeneBody	S_Shelf;S_Shore
ch.12.132101134F	chr12	133014475	ZNF26	GeneBody
ch.13.24413F	chr13	19836372	ZMYM5	GeneBody
ch.13.63716R	chr13	21158365	SKA3	GeneBody
ch.13.21351437R	chr13	21879298	LINC00424	TSS1500
ch.13.22443791R	chr13	22971652
ch.13.116017F	chr13	23339492	RPLP1P13	other_regul_region
ch.13.22912778R	chr13	23440639	SACS	distal_enhancer
ch.13.166775F	chr13	25265010	MTMR6	GeneBody
ch.13.26026325R	chr13	26554188	WASF3	GeneBody	N_Shelf
ch.13.26730751R	chr13	27258614
ch.13.268523R	chr13	29513406	SLC7A1	GeneBody	N_Shore
ch.13.29539842F	chr13	30067705
ch.13.30339786R	chr13	30867649
ch.13.315182R	chr13	31398641
ch.13.356781R	chr13	33337654	STARD13;LOC124903152	GeneBody;GeneBody
ch.13.32987270F	chr13	33515133	STARD13	GeneBody
ch.13.33087556F	chr13	33615419	STARD13	GeneBody
ch.13.381084F	chr13	34626594	LINC00457	GeneBody
ch.13.34126435R	chr13	34654298	LINC00457	distal_enhancer
ch.13.34404418F	chr13	34932281
ch.13.36227054R	chr13	36754917	LOC102723490	GeneBody
ch.13.36776443F	chr13	37304306
ch.13.37580793F	chr13	38108656	LINC00571	GeneBody
ch.13.38799509F	chr13	39327372	LOC107984580	GeneBody
ch.13.39564907R	chr13	40092770	LOC124903162	GeneBody
ch.13.40199926R	chr13	40727790
ch.13.531804F	chr13	42305453	AKAP11	GeneBody
ch.13.557053R	chr13	43576532	ENOX1	GeneBody
ch.13.564317R	chr13	44008512	NRAD1	distal_enhancer
ch.13.43576588R	chr13	44104452	LINC00390	distal_enhancer
ch.13.568598F	chr13	44236410
ch.13.601939F	chr13	45529519	RNA5SP27	distal_enhancer
ch.13.45374264R	chr13	45902128
ch.13.628550F	chr13	46746647	LRCH1	GeneBody
ch.13.639148F	chr13	47351650
ch.13.650435R	chr13	48006944
ch.13.654879R	chr13	48200506	LOC105370198	GeneBody
ch.13.693633F	chr13	50011573	KCNRG	distal_enhancer
ch.13.50754963R	chr13	51282826	FAM124A	GeneBody
ch.13.50757403R	chr13	51285266
ch.13.721274R	chr13	51381278	INTS6	GeneBody
ch.13.52607113F	chr13	53134977	LINC01065	other_regul_region
ch.13.52878677F	chr13	53406541	ZNF646P1	other_regul_region
ch.13.53330881F	chr13	53858745	LINC00558	GeneBody
ch.13.774712F	chr13	54159540
ch.13.53841817R	chr13	54369681
ch.13.54163749F	chr13	54691613
ch.13.54171608F	chr13	54699472
ch.13.54449778R	chr13	54977642	LOC124903233	GeneBody
ch.13.54710568F	chr13	55238432
ch.13.58256388R	chr13	58784253	DNAJA1P1	other_regul_region
ch.13.58694637R	chr13	59222502
ch.13.865492R	chr13	59969557	DIAPH3	GeneBody
ch.13.914371F	chr13	63100488
ch.13.929593F	chr13	64150864
ch.13.65672232R	chr13	66200099
ch.13.67938274F	chr13	68466141
ch.13.1070180R	chr13	73158194
ch.13.1078047F	chr13	73543046
ch.13.1081090R	chr13	73694363	KLF12	GeneBody
ch.13.1084609F	chr13	73853343	KLF12	GeneBody
ch.13.1085822R	chr13	73917827	KLF12	GeneBody
ch.13.1117341F	chr13	75689397	LMO7	GeneBody
ch.13.75704157F	chr13	76232020	RN7SL571P	distal_enhancer
ch.13.76200044F	chr13	76727908	LOC105370265	GeneBody
ch.13.1149345F	chr13	77511047
ch.4.25763146F	chr4	26152426	RBPJ;LOC105374541	GeneBody;GeneBody
ch.4.657973F	chr4	26438113
ch.4.658374F	chr4	26455799	CCKAR	other_regul_region
ch.4.26668475F	chr4	27057755
ch.4.27623090R	chr4	28012370
ch.4.698479R	chr4	28823292
ch.4.28965407R	chr4	29354687
ch.4.30017500F	chr4	30406780
ch.4.33396388F	chr4	33718371
ch.4.33594158R	chr4	33916141	LOC101928622	GeneBody
ch.4.37457342R	chr4	37779325
ch.4.37949012R	chr4	38270996
ch.4.38162960R	chr4	38484944	LINC01258	GeneBody
ch.4.868459F	chr4	38932772	FAM114A1	GeneBody
ch.4.39131871R	chr4	39453856	RPL9	distal_enhancer
ch.4.938375R	chr4	41262204	UCHL1	other_regul_region
ch.4.938507R	chr4	41265148	UCHL1	GeneBody
ch.4.41983165F	chr4	42286391	LOC124900697	GeneBody
ch.4.980419F	chr4	43428773
ch.4.43528094R	chr4	43831320	RN7SL193P	other_regul_region
ch.4.43738163F	chr4	44041389
ch.4.46116426R	chr4	46419652
ch.4.1080479F	chr4	51875895	DCUN1D4	GeneBody
ch.4.1098158R	chr4	52846816	RASL11B	distal_enhancer
ch.4.54268536R	chr4	53707612	LOC100506444	GeneBody
ch.4.55637694R	chr4	55076770
ch.4.1172045R	chr4	56477382	SRP72	other_regul_region
ch.4.1184577R	chr4	56966879	NOA1	GeneBody
ch.4.1185987F	chr4	57007025	POLR2B	GeneBody
ch.4.58175585R	chr4	57614662
ch.4.58247647F	chr4	57686724
ch.4.58270376F	chr4	57709453
ch.4.60646130F	chr4	60097817
ch.4.63596126R	chr4	63047813
ch.4.66343068R	chr4	65794755
ch.4.68771941F	chr4	68223628
ch.4.1357131R	chr4	68329049	YTHDC1	GeneBody
ch.4.69646068F	chr4	68745761
ch.4.72691992R	chr4	71607411	RNA5SP163	other_regul_region
ch.4.73355803R	chr4	72271222
ch.4.73355811R	chr4	72271230
ch.4.73928309R	chr4	72843728	HNRNPA1P67	distal_enhancer
ch.4.73985647R	chr4	72901066	RNU4ATAC9P	distal_enhancer
ch.4.74730522R	chr4	73645941
ch.4.75060773F	chr4	73976192
ch.4.75060805F	chr4	73976224
ch.4.1463482R	chr4	75047264	PARM1;LOC107986289	GeneBody;GeneBody
ch.4.76675046R	chr4	75530812	THAP6	distal_enhancer
ch.4.1478851R	chr4	75818203
ch.4.77087090F	chr4	75946913
ch.4.1501247F	chr4	76781478	RP11-359D14.3	distal_enhancer
ch.4.1528651F	chr4	78278876	FRAS1	GeneBody
ch.4.1530996R	chr4	78376371	FRAS1	GeneBody
ch.4.79753186F	chr4	78613008	Y_RNA	distal_enhancer
ch.4.80657279F	chr4	79517101	LINC00989	GeneBody
ch.4.80693657F	chr4	79553479	LINC00989	GeneBody
ch.4.1580997R	chr4	81532597
ch.4.82824696F	chr4	81684518	MTCYBP44	other_regul_region
ch.4.83718914R	chr4	82578737	PTPN11P5	distal_enhancer
ch.4.1616659F	chr4	83257159
ch.4.85799582F	chr4	84659405	LOC124900854	GeneBody
ch.4.86567531R	chr4	85427354	ARHGAP24	distal_enhancer
ch.4.1662577R	chr4	85785075	ARHGAP24	distal_enhancer
ch.4.1680698F	chr4	86815922
ch.4.89078329R	chr4	87938153
ch.4.1707696F	chr4	88075758	PKD2	GeneBody
ch.4.90357449R	chr4	89217275
ch.4.91104449F	chr4	89964275
ch.4.1889364R	chr4	98901142	EIF4E	GeneBody
ch.4.1893073F	chr4	99052124	METAP1	GeneBody
ch.4.101815866R	chr4	100675686	LINC01216	prox_enhancer
ch.4.103499010R	chr4	102358830
ch.4.104561249F	chr4	103420643
ch.4.1971138F	chr4	103785617
ch.4.108890154R	chr4	107749549
ch.4.109582151R	chr4	108441546
ch.4.2045280F	chr4	108655880	OSTC	GeneBody
ch.4.110463737R	chr4	109323132
ch.4.2065340F	chr4	109632150	MCUB	GeneBody
ch.4.112386156R	chr4	111245551
ch.4.2115405R	chr4	112609883	ZGRF1	GeneBody
ch.4.113910337F	chr4	112769732	ANK2	GeneBody
ch.4.115542586R	chr4	114401981
ch.4.116818530F	chr4	115677925
ch.4.2245532F	chr4	120747595	PRDM5	GeneBody
ch.4.122145192R	chr4	121004587
ch.4.123725409F	chr4	122584804	IL21-AS1	distal_enhancer
ch.4.125556998F	chr4	124416393	LOC105377408	GeneBody
ch.4.125594887R	chr4	124454282
ch.4.125673769F	chr4	124533164	LINC02516	GeneBody
ch.4.128214674R	chr4	127074069	LOC102724210	GeneBody
ch.4.129827632R	chr4	128687027
ch.4.131239304F	chr4	130098699	EEF1GP8	other_regul_region
ch.4.133369014F	chr4	132228409
ch.4.133661909R	chr4	132521304
ch.4.2455065F	chr4	132820480
ch.4.134210136F	chr4	133069531
ch.4.134247547R	chr4	133106942	R3HDM2P1	other_regul_region
ch.4.134822993R	chr4	133682388
ch.4.134900688F	chr4	133760083
ch.4.135914028F	chr4	134773423
ch.4.136634687R	chr4	135494082
ch.4.137381452F	chr4	136240847
ch.4.140321500F	chr4	139180896	LOC105379412	GeneBody	S_Shelf
ch.4.142726813F	chr4	141586210
ch.4.2608081R	chr4	141616116
ch.4.146002696F	chr4	144862094	LOC124900792	GeneBody
ch.4.2662600F	chr4	145116919	ABCE1	GeneBody
ch.4.2714611R	chr4	147910868	ARHGAP10	GeneBody
ch.4.150648562F	chr4	149507960	IQCM	GeneBody
ch.4.152491566R	chr4	151350964
ch.4.153098711F	chr4	151958109	LINC03074	GeneBody
ch.4.154120390F	chr4	152979788			S_Shelf;S_Shelf
ch.4.154139216R	chr4	152998614
ch.4.2824859R	chr4	153415979	RN7SL419P	distal_enhancer
ch.4.157207369R	chr4	156066767
ch.4.157898783F	chr4	156758181
ch.4.2906511F	chr4	158220792	TMEM144	GeneBody
ch.4.2917740F	chr4	158836875	FNIP2	GeneBody
ch.4.2941683R	chr4	160021426	LOC107986324	GeneBody
ch.4.161272230R	chr4	160131628	LINC02233	promoter
ch.4.162336241R	chr4	161195639
ch.4.165600943F	chr4	164460341
ch.4.166959540F	chr4	165818938
ch.4.3045996R	chr4	166088753	RNA5SP170	other_regul_region
ch.4.167276096F	chr4	166135494
ch.4.171062660F	chr4	169904934
ch.4.172823451R	chr4	171665725
ch.4.3154602F	chr4	172240603	GALNTL6	GeneBody
ch.4.3194770R	chr4	174557471
ch.4.176248015F	chr4	175090289
ch.4.3207570F	chr4	175378416
ch.4.3239524R	chr4	177205988
ch.4.178543248R	chr4	177385100
ch.4.179413987F	chr4	178255839
ch.4.179430345R	chr4	178272197
ch.4.183293081R	chr4	182134934	TENM3	GeneBody
ch.4.3354065F	chr4	182725301	TENM3	GeneBody
ch.4.3383604F	chr4	183686704	TRAPPC11	distal_enhancer
ch.4.185006926F	chr4	183848779	STOX2	GeneBody
ch.4.185753098R	chr4	184594950	LINC02365	GeneBody
ch.4.3427878R	chr4	185167499	SLC25A4	distal_enhancer
ch.4.187742505F	chr4	186584357
ch.4.3470285F	chr4	186609351	FAT1	GeneBody
ch.4.3472400R	chr4	186659363	FAT1	GeneBody
ch.4.3479505R	chr4	186918574	MRPS36P2	distal_enhancer
ch.4.188979129F	chr4	187820981
ch.4.190900747R	chr4	189742599
ch.5.252072R	chr5	198957	CCDC127	GeneBody	S_Shelf
ch.5.978199R	chr5	925084			N_Shore
ch.5.1514501R	chr5	1461386			N_Shore
ch.5.1870083F	chr5	1816969
ch.5.115380F	chr5	2782851
ch.5.2973702R	chr5	2920588
ch.5.3291566R	chr5	3238452
ch.5.158370R	chr5	4321857
ch.5.5396883R	chr5	5343770	ALG3P1	distal_enhancer
ch.5.5427157F	chr5	5374044	ALG3P1	distal_enhancer
ch.5.6026528F	chr5	5973415
ch.5.6287987R	chr5	6234874
ch.5.7426589F	chr5	7373476	LOC105374645;LINC02142	TSS1500;exon1
ch.5.236818R	chr5	7627502	ADCY2	GeneBody
ch.5.240336F	chr5	7757856	ADCY2	GeneBody
ch.5.12481757R	chr5	12428645	LOC105374655	GeneBody
ch.5.12588653R	chr5	12535541	LOC105374655	GeneBody
ch.5.357603F	chr5	13626016
ch.5.389453F	chr5	14787992	RBBP4P1	distal_enhancer
ch.5.409282R	chr5	15780449	FBXL7	GeneBody
ch.5.432310R	chr5	16780370	MYO10	GeneBody
ch.5.18883716R	chr5	18847850
ch.5.23338039R	chr5	23302173
ch.5.23452154R	chr5	23416288
ch.5.23861193F	chr5	23825327	LINC02899	other_regul_region
ch.5.24240029R	chr5	24204163
ch.5.27122179R	chr5	27086315	RNU6-738P	other_regul_region
ch.5.28120096R	chr5	28084232
ch.5.627424R	chr5	28521992
ch.5.28714848R	chr5	28678984
ch.5.634030F	chr5	28973280
ch.5.30573736R	chr5	30537872
ch.5.673290R	chr5	31408116	Y_RNA	distal_enhancer
ch.5.682918R	chr5	31726807	PDZD2	GeneBody
ch.5.31803364R	chr5	31767500	PDZD2	GeneBody
ch.5.696714R	chr5	32121582
ch.5.706755F	chr5	32422354	ZFR	distal_enhancer
ch.5.731560F	chr5	33698548	ADAMTS12	GeneBody
ch.5.34664565R	chr5	34628703	RAI14-DT	distal_enhancer
ch.5.748880F	chr5	34649669	RAI14-DT	distal_enhancer
ch.5.754313F	chr5	34829770	RAI14	GeneBody
ch.5.35013018R	chr5	34977156
ch.5.762713R	chr5	35221172	PRLR	distal_enhancer
ch.5.35311196F	chr5	35275337
ch.5.36486227R	chr5	36450368
ch.5.37985537F	chr5	37949678	LINC02110	GeneBody
ch.5.38673910R	chr5	38638051	LIFR	distal_enhancer
ch.5.838196R	chr5	39010440	RICTOR	GeneBody
ch.5.884579R	chr5	41837006	OXCT1	GeneBody
ch.5.44854267F	chr5	44818408
ch.5.942599F	chr5	45084222
ch.5.45171762F	chr5	45135903
ch.5.52085246F	chr5	52753655	PELO-AS1	GeneBody
ch.5.52554191R	chr5	53222604
ch.5.53169559R	chr5	53837972	LINC02105	other_regul_region
ch.5.1024479R	chr5	54006354	ARL15	GeneBody
ch.5.55361480F	chr5	56029896
ch.5.1085870R	chr5	56878110	MAP3K1	GeneBody
ch.5.56229788F	chr5	56898204	LOC105378980	GeneBody
ch.5.58219013F	chr5	58887429
ch.5.1150601F	chr5	60646756	DEPDC1B	GeneBody
ch.5.1161320F	chr5	61232151
ch.5.1225211R	chr5	65005002	CWC27	GeneBody
ch.5.1258129F	chr5	66635055	MAST4	GeneBody
ch.5.1264897R	chr5	67010293	MAST4	distal_enhancer
ch.5.67026991F	chr5	67695407
ch.5.1281357F	chr5	67932611	LOC105379007	GeneBody
ch.5.67966857R	chr5	68635274	CTC-537E7.2	distal_enhancer
ch.5.68016428F	chr5	68684845	LOC105379013	GeneBody
ch.5.68282404R	chr5	68950821
ch.5.1324828F	chr5	71465146	BDP1	GeneBody
ch.5.71339689R	chr5	72008106
ch.5.73958282R	chr5	74626701	HEXB	distal_enhancer
ch.5.1433452R	chr5	76677670	IQGAP2	GeneBody
ch.5.1443044F	chr5	77037120	AGGF1	GeneBody
ch.5.1450929R	chr5	77427228	PDE8B	GeneBody
ch.5.78058155R	chr5	78726576	LOC124900191	GeneBody
ch.5.79606571R	chr5	80274996
ch.5.82154897F	chr5	82823322
ch.5.83804089R	chr5	84472515
ch.5.83977780R	chr5	84646206
ch.5.1607347F	chr5	85163740
ch.5.87268879R	chr5	87937306
ch.5.1700054F	chr5	91049952	LYSETP1	distal_enhancer
ch.5.92182126F	chr5	92820663
ch.5.92314382F	chr5	92952919
ch.5.1757313F	chr5	94641537	SLF1	GeneBody
ch.5.95626522F	chr5	96265062	CAST;LOC101929710	GeneBody;GeneBody
ch.5.96698337R	chr5	97336877
ch.5.96811951R	chr5	97450491
ch.5.97862610R	chr5	98499006
ch.5.1829349R	chr5	98860627	CHD1	GeneBody
ch.5.1837083R	chr5	99275609
ch.5.1906008F	chr5	103964876
ch.5.1979606R	chr5	108653131
ch.5.1992431R	chr5	109349481	PJA2	GeneBody
ch.5.2059852R	chr5	113191934	MCC	distal_enhancer
ch.5.2119577R	chr5	116604500	SEMA6A-AS2	distal_enhancer
ch.5.2157599F	chr5	118842574	DTWD2	GeneBody
ch.5.2164252F	chr5	119123874	DMXL1	GeneBody
ch.5.2173511R	chr5	119538978	HSD17B4	GeneBody
ch.5.2235120R	chr5	123385957	CEP120	GeneBody
ch.5.2251785F	chr5	124299660	LINC01170	GeneBody
ch.5.2255319R	chr5	124463910
ch.5.2259325F	chr5	124631341
ch.5.2267148R	chr5	124940340
ch.5.2294535F	chr5	126469189	GRAMD3;GRAMD2B	distal_enhancer;distal_enhancer
ch.5.2306836F	chr5	126854380
ch.5.2313526R	chr5	127171917
ch.5.2320326F	chr5	127535364	PRRC1	GeneBody
ch.5.2389603F	chr5	131662517	FNIP1	GeneBody
ch.5.2444790R	chr5	133990674	VDAC1	distal_enhancer
ch.5.2450351R	chr5	134171041	SKP1	GeneBody
ch.5.2455726F	chr5	134393541
ch.5.2470662F	chr5	134817493	DDX46	GeneBody
ch.5.2517577F	chr5	137082186	SPOCK1	GeneBody
ch.5.2522686R	chr5	137351639	SPOCK1	GeneBody
ch.1.2435132F	chr1	100078354	MFSD14A	GeneBody
ch.1.2438240F	chr1	100213024	DBT	GeneBody	N_Shore
ch.1.101940785F	chr1	101702641	LINC01709	GeneBody
ch.1.103396251R	chr1	103158107	COL11A1	other_regul_region
ch.1.107099706F	chr1	106755561
ch.1.2541791F	chr1	107472431	NTNG1	GeneBody
ch.1.2554598F	chr1	108172211	SLC25A24	GeneBody
ch.1.2582316R	chr1	109415353	PSMA5	GeneBody
ch.1.2604911R	chr1	110358072	RP5-1074L1.4	distal_enhancer
ch.1.2648414R	chr1	112615526	ST7L	GeneBody	N_Shelf
ch.1.2649807R	chr1	112664593	CAPZA1	GeneBody
ch.1.113470988R	chr1	113126843	LRIG2	GeneBody
ch.1.2675516R	chr1	113700680	PHTF1	GeneBody
ch.1.2681285F	chr1	113960596	HIPK1	GeneBody
ch.1.115475395F	chr1	115131251
ch.1.2707897R	chr1	115279713
ch.1.117057666F	chr1	116713521
ch.1.2740682R	chr1	116882232	LOC105378927;LOC105378927	TSS200;TSS1500
ch.1.118680314R	chr1	118336168
ch.1.119678825R	chr1	119334679	LINC01780	GeneBody
ch.1.2799699R	chr1	121116779	H3P4;H2BP1	GeneBody;GeneBody	N_Shore;N_Shore
ch.1.2840814R	chr1	145637809	GPR89A	GeneBody
ch.1.145732754R	chr1	147794016
ch.1.2890615F	chr1	150341179	PRPF3	GeneBody
ch.1.2890724F	chr1	150342944	PRPF3	GeneBody
ch.1.2890885R	chr1	150346829	PRPF3	GeneBody
ch.1.2927887F	chr1	151421634	POGZ	GeneBody
ch.1.2975077F	chr1	153827393	GATAD2B	GeneBody
ch.1.2988325R	chr1	154249678	UBAP2L	GeneBody
ch.1.2988748F	chr1	154258110	UBAP2L	GeneBody
ch.1.152821083R	chr1	154581983
ch.1.3023296F	chr1	155372836	ASH1L	GeneBody
ch.1.3036304F	chr1	155762169	MSTO2P	distal_enhancer
ch.1.3042365R	chr1	155918641	KHDC4	GeneBody
ch.1.3056292F	chr1	156310653	CCT3	GeneBody
ch.1.155481287R	chr1	157244873	LOC105371456	GeneBody
ch.1.155658901R	chr1	157422487
ch.1.155695640R	chr1	157459226
ch.1.156669547F	chr1	158433133
ch.1.3128389F	chr1	160091308	IGSF8	distal_enhancer
ch.1.3132707F	chr1	160241553	DCAF8	GeneBody
ch.1.159013533R	chr1	160777119	LOC105371470	GeneBody
ch.1.159606180R	chr1	161369766
ch.1.159725313R	chr1	161488899	LOC105371473	TSS1500
ch.1.3178922R	chr1	162351234	NOS1AP	GeneBody
ch.1.3188690F	chr1	162793554	HSD17B7	GeneBody	S_Shelf
ch.1.161896946R	chr1	163660591
ch.1.162023970R	chr1	163788109	LOC124904447	GeneBody
ch.1.162207702R	chr1	163971841
ch.1.162671525R	chr1	164435664
ch.1.3259774R	chr1	166858410	TADA1	GeneBody
ch.1.3280899F	chr1	167784028	MPZL1	GeneBody
ch.1.3307476R	chr1	169113610	ATP1B1	GeneBody
ch.1.3319557F	chr1	169813866	FIRRM;C1orf112	other_regul_region;other_regul_region
ch.1.169608016R	chr1	171372253	GM2AP2	distal_enhancer
ch.1.3348735F	chr1	171558062	PRRC2C	GeneBody
ch.1.171672612F	chr1	173436850	TNFSF4;LOC100506023;PRDX6-AS1	GeneBody;GeneBody;GeneBody
ch.1.172034581R	chr1	173798820
ch.1.173201044F	chr1	174965284	RABGAP1L	prox_enhancer
ch.1.173201084F	chr1	174965324	RABGAP1L	prox_enhancer
ch.1.173210533F	chr1	174974773	RABGAP1L	GeneBody
ch.1.173213985R	chr1	174978225	RABGAP1L	GeneBody
ch.1.3439660F	chr1	176475443	PAPPA2	GeneBody
ch.1.175985039R	chr1	177749281
ch.1.176851855F	chr1	178616097
ch.1.3532527F	chr1	180957237			S_Shelf
ch.1.3533065R	chr1	180971975
ch.1.3533603R	chr1	180988050	STX6	GeneBody
ch.1.179457656R	chr1	181221897
ch.1.180325684F	chr1	182089926
ch.1.3571010R	chr1	182855543	DHX9-AS1	distal_enhancer
ch.1.3571292R	chr1	182861990	DHX9	GeneBody
ch.1.3571436F	chr1	182865409	DHX9	GeneBody
ch.1.3577855R	chr1	183125442	LAMC1-AS1	distal_enhancer
ch.1.3587792F	chr1	183541417	SMG7	GeneBody
ch.1.182359526R	chr1	184123769	LOC102724830	GeneBody
ch.1.183610071R	chr1	185374316	CBSLR	GeneBody
ch.1.3642016F	chr1	186357322	TPR	GeneBody
ch.1.3651949R	chr1	186941200	PLA2G4A	GeneBody
ch.1.3659451R	chr1	187433924
ch.1.186147687F	chr1	187911933
ch.1.189720737F	chr1	191484984
ch.1.190144434F	chr1	191908681	LINC02770	GeneBody
ch.1.191152977F	chr1	192917224
ch.1.191890432F	chr1	193654679	LOC124904475	GeneBody
ch.1.193863993R	chr1	195628240	LOC105371671	GeneBody
ch.1.194281253F	chr1	196045500	LINC01724	GeneBody
ch.1.194336624R	chr1	196100871
ch.1.194404001R	chr1	196168248
ch.1.196707923R	chr1	198472170	LOC105371677	GeneBody
ch.1.196733536R	chr1	198497783	LOC105371677	GeneBody
ch.1.198498029R	chr1	200262278
ch.1.198578402R	chr1	200342651	LINC00862	GeneBody
ch.1.3875151R	chr1	200980584	KIF21B	distal_enhancer
ch.1.3897073R	chr1	201811470	MIR1231	distal_enhancer
ch.1.3903344F	chr1	202015009	ELF3	GeneBody
ch.1.200256956R	chr1	202021205
ch.1.201092638F	chr1	202856887	TUBA5P	distal_enhancer
ch.1.201279582R	chr1	203043831	PPFIA4	GeneBody
ch.1.3947147F	chr1	203724635	ATP2B4	GeneBody
ch.1.3958639R	chr1	204119257	SOX13	GeneBody
ch.1.4018176R	chr1	206594889	EIF2D	GeneBody
ch.1.4056800F	chr1	208468595	LINC01735	other_regul_region
ch.1.207058233R	chr1	208818265
ch.1.207365939R	chr1	209125971	LOC107985255	GeneBody
ch.1.207470409R	chr1	209230441	LOC105372896	GeneBody	N_Shore
ch.1.207470500F	chr1	209230532	TFDP1P1	prox_enhancer	N_Shore
ch.1.4129519F	chr1	212064773	DTL	GeneBody
ch.1.4129839F	chr1	212074564	MIR3122	distal_enhancer
ch.1.4146056R	chr1	212732656	NSL1	GeneBody
ch.1.211138639F	chr1	212898674	FLVCR1	GeneBody
ch.1.212120986F	chr1	213881020	PROX1-AS1	GeneBody
ch.1.4190055F	chr1	214645010	CENPF	GeneBody
ch.1.213050838F	chr1	214810872
ch.1.213506027F	chr1	215266061
ch.1.217016503F	chr1	218776538	NXNP1	distal_enhancer
ch.1.217627000R	chr1	219387035	LYPLAL1	GeneBody
ch.1.4283968F	chr1	220016798	EPRS1	GeneBody
ch.1.4292830F	chr1	220341010
ch.1.4297470F	chr1	220584149	MARK1	GeneBody
ch.1.219274665F	chr1	221034700
ch.1.219558214F	chr1	221318249	LOC105372932	GeneBody
ch.1.219763287F	chr1	221523322
ch.1.220071960R	chr1	221831995	RNU6-403P	distal_enhancer
ch.1.4359995F	chr1	223818085	TP53BP2	GeneBody
ch.1.222606050F	chr1	224351725
ch.1.4385290F	chr1	224786488
ch.1.4414893F	chr1	226058064	H3-3A-DT	GeneBody	N_Shelf
ch.1.224314189F	chr1	226059865	H3-3A-DT	GeneBody	N_Shore
ch.1.4424447F	chr1	226361859	PARP1	GeneBody
ch.1.224723245R	chr1	226468921
ch.1.4459276R	chr1	227748564	SNAP47-AS1	prox_enhancer
ch.1.226360333F	chr1	228106009	MRPL55	promoter	S_Shelf;N_Shore;N_Shelf
ch.1.227099949R	chr1	228897579
ch.1.227329902F	chr1	229127532	LINC02814	distal_enhancer
ch.1.4505949F	chr1	229462827	NUP133	GeneBody
ch.1.4511733R	chr1	229642449	URB2	distal_enhancer
ch.1.4512450F	chr1	229658331	URB2	GeneBody
ch.1.228006015R	chr1	229803645	LOC105373161	GeneBody
ch.1.4544771F	chr1	230856669	C1orf198	TSS1500
ch.1.230734885R	chr1	232532516	SIPA1L2	distal_enhancer
ch.1.230766435F	chr1	232564066	SIPA1L2	GeneBody
ch.1.4597487F	chr1	233099216	PCNXL2;PCNX2	distal_enhancer;distal_enhancer
ch.1.4603470R	chr1	233287841	RPS7P3	prox_enhancer
ch.1.231737468F	chr1	233535099
ch.1.4634054R	chr1	234666823	RP4-781K5.5	distal_enhancer
ch.1.233191923R	chr1	234989553
ch.1.4690234F	chr1	236545581	LGALS8	GeneBody
ch.1.234902740R	chr1	236672817
ch.1.4707864F	chr1	237187720	RN7SKP195	distal_enhancer
ch.1.236086654F	chr1	237856731
ch.1.237398078F	chr1	239168155
ch.1.4765882F	chr1	239866433	CHRM3	GeneBody
ch.1.238173264R	chr1	239943341	LOC105373224	GeneBody
ch.1.4784808F	chr1	240644390
ch.1.4812384F	chr1	241855244	EXO1	promoter
ch.1.4819933F	chr1	242092348	PLD5	GeneBody
ch.1.4829111R	chr1	242494977	LOC105373234	TSS1500
ch.1.242086458R	chr1	243856533
ch.1.4885626R	chr1	244854506	HNRNPU	distal_enhancer
ch.1.4947900R	chr1	246876240	AHCTF1	GeneBody
ch.2.35699F	chr2	1187161	SNTG2	GeneBody
ch.2.2562807F	chr2	2580028
ch.2.2660550F	chr2	2677771
ch.2.4756204R	chr2	4730739
ch.2.5127303R	chr2	5069719
ch.2.154144R	chr2	5234174
ch.14.1783623F	chr14	102700498	RCOR1	GeneBody
ch.14.1795106F	chr14	102960728	CDC42BPB	GeneBody	N_Shelf
ch.14.1823318F	chr14	103656171	KLC1	distal_enhancer
ch.14.1824732F	chr14	103682978	KLC1	GeneBody
ch.15.84103R	chr15	25562621	LINC02250	GeneBody
ch.15.23362502F	chr15	25566262	LINC02250	GeneBody
ch.15.84621F	chr15	25583389
ch.15.89498F	chr15	25735880	RNA5SP390	distal_enhancer	N_Shore
ch.15.23688912F	chr15	25892672	LINC02346	distal_enhancer
ch.15.23721785F	chr15	25925545	LINC02346	GeneBody
ch.15.23774000R	chr15	25977760	LINC02346	GeneBody
ch.15.25649867R	chr15	27731126	OCA2	GeneBody
ch.15.206373F	chr15	30916020	FAN1	GeneBody
ch.15.31224719R	chr15	33145226	FMN1	distal_enhancer
ch.15.32812813R	chr15	34733320
ch.15.292390F	chr15	34949271	AQR	GeneBody
ch.15.33192669F	chr15	35113176	LOC105370765	exon1
ch.15.327351R	chr15	36798103	CSNK1A1P1	distal_enhancer
ch.15.35812004F	chr15	37732511
ch.15.365777F	chr15	39123866	LOC105370777	GeneBody
ch.15.37208706R	chr15	39129213	LOC105370777	exon1
ch.15.374589R	chr15	39587808	THBS1-AS1	prox_enhancer
ch.15.381296F	chr15	39926875	Y_RNA	other_regul_region
ch.15.403279R	chr15	40624772	KNL1	GeneBody
ch.15.406975R	chr15	40728881	RAD51	GeneBody
ch.15.38937523R	chr15	40858033	SPINT1	GeneBody
ch.15.415873F	chr15	40986997	INO80	GeneBody
ch.15.415980F	chr15	40989248	INO80	GeneBody
ch.15.427045F	chr15	41292735	OIP5-AS1	GeneBody
ch.15.429642R	chr15	41355550	NUSAP1	GeneBody
ch.15.430474R	chr15	41372735	NUSAP1	GeneBody
ch.15.433532F	chr15	41442028	RTF1	GeneBody
ch.15.465126R	chr15	42436873	ZNF106	GeneBody
ch.15.481908R	chr15	43025708	UBR1	GeneBody
ch.15.492843F	chr15	43432568	TP53BP1	GeneBody
ch.15.507483F	chr15	44028725	FRMD5	GeneBody
ch.15.44425730F	chr15	46346240
ch.15.45894638R	chr15	47815149	LINC01491	GeneBody
ch.15.46384616R	chr15	48305127
ch.15.46395492R	chr15	48316003	DUT-AS1	GeneBody
ch.15.600374F	chr15	48900975	SHC4	GeneBody
ch.15.607847R	chr15	49284283	GALK2	GeneBody
ch.15.47805190R	chr15	49725701
ch.15.658653F	chr15	51783138	TMOD2	GeneBody
ch.15.663480R	chr15	51964984	LEO1	GeneBody
ch.15.50992641R	chr15	52913152	LOC107983981	GeneBody
ch.15.811911R	chr15	59163306	MYO1E	GeneBody
ch.15.814613R	chr15	59228792	MYO1E	GeneBody
ch.15.825727F	chr15	59647845	GTF2A2	GeneBody
ch.15.843512R	chr15	60435718	ICE2	GeneBody
ch.15.859615F	chr15	61075202	RORA;LOC107984805	GeneBody;GeneBody
ch.15.865366R	chr15	61338165
ch.15.59620222F	chr15	61540731	LOC107984782	GeneBody
ch.15.60937411R	chr15	62858159	LOC105370854	GeneBody
ch.15.61175060F	chr15	63095808
ch.15.920727F	chr15	63610578	USP3-AS1	distal_enhancer
ch.15.922567R	chr15	63671550	HERC1	GeneBody
ch.15.934240F	chr15	64130062	SNX1	GeneBody
ch.15.62563063R	chr15	64483811	ZNF609	GeneBody
ch.15.62766193F	chr15	64686941
ch.15.62796485F	chr15	64717233	OAZ2	distal_enhancer
ch.15.979660F	chr15	65562771	HACD3	GeneBody
ch.15.64945366R	chr15	66865974	LOC105376718	GeneBody
ch.15.65986670F	chr15	67907278
ch.15.67797584R	chr15	69718191
ch.15.1087158F	chr15	69915386
ch.15.68126615R	chr15	70047222	MIR629	distal_enhancer
ch.15.1141100F	chr15	72216803	PKM	GeneBody
ch.15.1160351F	chr15	73127862	NEO1	GeneBody
ch.15.1166704F	chr15	73371416			S_Shore
ch.15.1197129R	chr15	74582633	ARID3B	GeneBody
ch.15.1205307F	chr15	74852976	SCAMP2	GeneBody
ch.15.72993206F	chr15	74913812
ch.15.1220700F	chr15	75389995	RPL13P4	prox_enhancer
ch.15.1221715R	chr15	75412531	SIN3A	GeneBody
ch.15.73674797F	chr15	75595401
ch.15.74293042R	chr15	76213646
ch.15.75815792R	chr15	77736395	LINGO1	GeneBody
ch.15.76992553F	chr15	78913156
ch.15.77744308R	chr15	79664911
ch.15.77890571R	chr15	79811174	RNU6-667P	distal_enhancer
ch.15.1354287F	chr15	80794439	CEMIP	GeneBody
ch.15.79573225R	chr15	81493829
ch.15.1428207F	chr15	84679362	SEC11A	GeneBody
ch.15.1428309R	chr15	84681817	SEC11A	GeneBody
ch.15.83678010R	chr15	85333775	ADAMTS7P4	distal_enhancer
ch.15.1454355R	chr15	85757340	LINC02883	prox_enhancer	N_Shore
ch.15.1458091R	chr15	85868606
ch.15.84283968F	chr15	85939733
ch.15.86030110R	chr15	87685875	LOC102724465	GeneBody
ch.15.1497565F	chr15	88037891	NTRK3	GeneBody
ch.15.1525362R	chr15	89162971	HMGB1P8	distal_enhancer
ch.15.1530357F	chr15	89322541	POLG	GeneBody
ch.15.1538350R	chr15	89630959	KIF7	GeneBody	S_Shelf
ch.15.1556816R	chr15	90207260	RPS12P26	other_regul_region
ch.15.1582754F	chr15	90951859	UNC45A	GeneBody	N_Shelf
ch.15.89883230F	chr15	91538996
ch.15.1606867R	chr15	92003951	SLCO3A1	distal_enhancer
ch.15.90570017R	chr15	92225783
ch.15.1614682R	chr15	92313071
ch.15.91235825F	chr15	92891591	CHASERR	GeneBody
ch.15.92028544F	chr15	93684311	LOC107983974	GeneBody
ch.15.1681270R	chr15	94959852
ch.22.149158R	chr22	21613721	YDJC	distal_enhancer
ch.22.163059F	chr22	21975114	TOP3B	distal_enhancer
ch.22.22597277R	chr22	23925090
ch.22.217069R	chr22	24103620	CABIN1	GeneBody
ch.22.22928834R	chr22	24202866	SUSD2	distal_enhancer
ch.22.243204R	chr22	24935056
ch.22.23746271F	chr22	25020304	KIAA1671	GeneBody
ch.22.25752197R	chr22	27026234
ch.22.26167205F	chr22	27441244	LOC105372980	GeneBody	S_Shelf
ch.22.317144R	chr22	27677467	LOC124905098;CPMER	GeneBody;GeneBody	N_Shore
ch.22.26442001R	chr22	27716013	CPMER	TSS1500
ch.22.363412F	chr22	29359106	AP1B1	GeneBody
ch.22.28920330F	chr22	30194341	HORMAD2;LOC105372988	GeneBody;GeneBody
ch.22.30020508R	chr22	31294522	LOC105372997	GeneBody	S_Shelf
ch.22.436090R	chr22	31650909	PISD	GeneBody
ch.22.439136F	chr22	31716089	PRR14L	GeneBody
ch.22.441164F	chr22	31766371	DEPDC5	GeneBody
ch.22.467397R	chr22	32700723	SYN3	GeneBody
ch.22.31817810F	chr22	33091824	LARGE1	GeneBody
ch.22.33863861F	chr22	35137868	LINC01399	GeneBody
ch.22.528917R	chr22	35274558	HMGXB4	GeneBody
ch.22.533187F	chr22	35387425	HMOX1	GeneBody
ch.22.569473R	chr22	36499358	FOXRED2	GeneBody	S_Shore
ch.22.38010425R	chr22	39284474
ch.22.694298R	chr22	39939640	GRAP2	GeneBody
ch.22.707049R	chr22	40337662
ch.22.707968R	chr22	40360029	ADSL	GeneBody
ch.22.728807R	chr22	40969627	RBX1	GeneBody
ch.22.734399R	chr22	41126678	EP300	GeneBody
ch.22.740407F	chr22	41253337	MIR6889	TSS1500
ch.22.757911F	chr22	41650472	XRCC6	GeneBody
ch.22.772318F	chr22	42064935	NAGA	distal_enhancer
ch.22.43177094F	chr22	44402550	SKP1P4	distal_enhancer
ch.22.44116734F	chr22	45342189
ch.22.909671F	chr22	45718288	ATXN10	GeneBody
ch.22.46830341F	chr22	48055860
ch.22.1008279F	chr22	48335555			S_Shore
ch.22.47579720R	chr22	48797902
ch.22.48274842R	chr22	49495189	MIR3667HG	GeneBody
ch.10.84937624R	chr10	83187888
ch.10.85407283F	chr10	83657547
ch.10.1853020F	chr10	86731704	LDB3	GeneBody
ch.10.89216809R	chr10	87467072	FAM245A	other_regul_region
ch.10.1909607F	chr10	89762737	KIF20B	GeneBody
ch.10.91757602F	chr10	90007865
ch.10.1915679F	chr10	90132083	RN7SKP143	distal_enhancer
ch.10.92313227R	chr10	90563490
ch.10.1922786R	chr10	90607359
ch.10.1947223F	chr10	92008913	BTAF1	GeneBody
ch.10.1954609F	chr10	92311994	MARCHF5	GeneBody
ch.10.1963761R	chr10	92613726	KIF11	GeneBody
ch.10.1965163R	chr10	92653321	KIF11	GeneBody
ch.10.95034807F	chr10	93285060
ch.10.1999173F	chr10	94230600	PLCE1	GeneBody
ch.10.2006653F	chr10	94561260	HELLS	GeneBody
ch.10.96354720R	chr10	94604973	HELLS	GeneBody
ch.10.96879639F	chr10	95129892	LOC107984257	GeneBody
ch.10.2027377R	chr10	95613922	ALDH18A1	GeneBody
ch.10.2028498F	chr10	95647522	ALDH18A1	GeneBody
ch.10.2094808R	chr10	98247742	LOXL4	GeneBody
ch.10.2166669R	chr10	101444521	RNU2-59P	distal_enhancer
ch.10.2186853R	chr10	102159766	NOLC1	distal_enhancer
ch.10.2192687R	chr10	102382032	NFKB2	promoter
ch.10.2196322F	chr10	102488305	ACTR1A	GeneBody
ch.10.107354959F	chr10	105605211
ch.10.109266902R	chr10	107517154	RNA5SP326	other_regul_region
ch.10.109839658F	chr10	108089910
ch.10.109847071F	chr10	108097323
ch.10.2372731R	chr10	111206682
ch.10.113099321F	chr10	111349573
ch.10.2401894F	chr10	112726473	VTI1A	GeneBody
ch.10.2404278R	chr10	112807960	VTI1A	GeneBody
ch.10.2414746R	chr10	113146234	TCF7L2	GeneBody
ch.10.2420334F	chr10	113362441
ch.10.116792202R	chr10	115042453	LINC02626	distal_enhancer
ch.10.2480690F	chr10	116182825	GFRA1	GeneBody
ch.10.119748781R	chr10	117999280
ch.10.2535095F	chr10	118678258	CACUL1	GeneBody
ch.10.120590236F	chr10	118840734	LINC03036	GeneBody
ch.10.2545189R	chr10	119057892	EIF3A	GeneBody
ch.10.2548028F	chr10	119127905	DENND10;FAM45A	distal_enhancer;distal_enhancer
ch.10.2563868F	chr10	119584512	TIAL1	GeneBody
ch.10.2571788F	chr10	119841397	MCMBP	GeneBody
ch.10.2595292R	chr10	120947204	LOC105378519	GeneBody	N_Shore
ch.10.2609808F	chr10	121512670	FGFR2	GeneBody
ch.10.2610459F	chr10	121527217	FGFR2	GeneBody
ch.10.2633792F	chr10	122228370	TACC2	GeneBody
ch.10.125213076F	chr10	123463570	LINC02641	GeneBody
ch.10.2676717R	chr10	124005832
ch.10.2686225R	chr10	124401712	OAT	GeneBody
ch.10.2734064R	chr10	125830050	BCCIP	GeneBody
ch.10.2760753F	chr10	126903231	LOC105378550	GeneBody	N_Shore
ch.10.2770541R	chr10	127191758	INSYN2A	exon1	N_Shelf
ch.10.2774258R	chr10	127314962	INSYN2A	distal_enhancer
ch.10.2809628F	chr10	128567282
ch.10.2810236F	chr10	128587723
ch.20.501606F	chr20	23630253	CST3	GeneBody
ch.20.23942639F	chr20	24014002
ch.20.24070907R	chr20	24142271
ch.20.24371212R	chr20	24442576	GAPDHP53	distal_enhancer
ch.20.531991F	chr20	24964337	APMAP	GeneBody
ch.20.532344R	chr20	24972673	APMAP	GeneBody
ch.20.546216F	chr20	25418700	GINS1	GeneBody
ch.20.577701F	chr20	31551226	MCTS2	distal_enhancer	S_Shelf
ch.20.661824R	chr20	34280653	AHCY	GeneBody
ch.20.682629F	chr20	34951989	GSS	promoter	N_Shelf
ch.20.707667F	chr20	35709278	ROMO1	distal_enhancer
ch.20.741059R	chr20	36752835	NDRG3	distal_enhancer
ch.20.752957R	chr20	37074155	RBL1	GeneBody
ch.20.772844R	chr20	37747120	LOC124904895	TSS1500
ch.20.773168F	chr20	37760278	CTNNBL1	GeneBody
ch.20.804375F	chr20	38866841	PPP1R16B	GeneBody
ch.20.829586R	chr20	40181972
ch.20.38346083F	chr20	40284029
ch.20.848555F	chr20	41119891	TOP1	distal_enhancer
ch.20.905431R	chr20	43710927	GTSF1L	distal_enhancer
ch.20.940469R	chr20	44975841	STK4	GeneBody
ch.20.44558307R	chr20	46496261	ZNF334	GeneBody
ch.20.983686F	chr20	46679973	SLC13A3	GeneBody
ch.20.998519F	chr20	47217731	ZMYND8	GeneBody
ch.20.1002962F	chr20	47308538	ZMYND8	GeneBody
ch.20.1003652F	chr20	47328087	ZMYND8	GeneBody
ch.20.1019750F	chr20	47781053	SULF2	GeneBody	N_Shelf
ch.20.46011435R	chr20	47949284			N_Shore
ch.20.46106799F	chr20	48044649	LOC105372639	GeneBody
ch.20.46655034F	chr20	48605089
ch.20.1062061F	chr20	49161481	STAU1	distal_enhancer
ch.20.49333016F	chr20	51283072
ch.20.50084728R	chr20	52034782
ch.20.50133246R	chr20	52083300	LOC105372664	GeneBody	N_Shore
ch.20.50358104F	chr20	52308158	LOC105372666	GeneBody
ch.20.52179737R	chr20	54129791
ch.20.53118117F	chr20	55068171
ch.20.53160609R	chr20	55110663
ch.20.53642253F	chr20	55633788	LOC105372676	GeneBody
ch.20.54687769F	chr20	56679306	RN7SL170P	distal_enhancer
ch.20.1295406F	chr20	57653550	ZBP1	distal_enhancer	S_Shore
ch.20.1390894R	chr20	61093919
ch.20.1436892F	chr20	62171675	SS18L1	GeneBody	S_Shore
ch.20.1437006F	chr20	62173244	SS18L1	GeneBody	S_Shelf
ch.20.61946943R	chr20	63845146	C20orf181	prox_enhancer
ch.20.1534602F	chr20	64013715	PRPF6	GeneBody
ch.21.17972289F	chr21	17678100
ch.21.18789295F	chr21	18495106
ch.21.114870F	chr21	19093997
ch.21.19455351R	chr21	19161162
ch.21.20879148R	chr21	20584964
ch.21.228978R	chr21	25925122	APP	GeneBody
ch.21.27853252F	chr21	27559062
ch.21.28584518R	chr21	28290328
ch.21.284298R	chr21	28815897	N6AMT1	GeneBody
ch.21.29704823F	chr21	29410632
ch.21.366880F	chr21	32375095	URB1	GeneBody
ch.21.377520F	chr21	32747120	PAXBP1	GeneBody
ch.21.33444458F	chr21	33150282
ch.21.408866F	chr21	33814640	ITSN1	other_regul_region
ch.21.34239327F	chr21	33945153	LINC00649	GeneBody
ch.21.420934R	chr21	34226577
ch.21.35952245R	chr21	35658077	EZH2P1	distal_enhancer
ch.21.36723363F	chr21	36429195	CLDN14-AS1	TSS1500
ch.21.507718F	chr21	37466512	DYRK1A	GeneBody
ch.21.551062R	chr21	39194917	BRWD1	GeneBody
ch.21.551389R	chr21	39203810	BRWD1	GeneBody
ch.21.39853023F	chr21	39559226
ch.21.39866785R	chr21	39572988
ch.21.40017320F	chr21	39723523	LOC107985499	TSS1500
ch.21.579442R	chr21	40234353	DSCAM	GeneBody
ch.21.664518F	chr21	42849859	WDR4	GeneBody	S_Shore
ch.21.43554353R	chr21	43310045
ch.21.720335R	chr21	44084453	PWP2	distal_enhancer
ch.21.788740F	chr21	45544312	SLC19A1	prox_enhancer	S_Shore
ch.21.45966675F	chr21	45722333	PCBP3	GeneBody
ch.21.820555F	chr21	46301021	YBEY;C21orf58	GeneBody;GeneBody	S_Shelf;N_Shore
ch.21.825836R	chr21	46390378	RPL18AP2	distal_enhancer	S_Shore;N_Shore;N_Shelf
ch.22.11243R	chr22	16787976	XKR3	GeneBody
ch.22.16108507R	chr22	17247617
ch.22.40657F	chr22	17685590	BCL2L13	distal_enhancer
ch.22.78028F	chr22	19374531	HIRA	GeneBody
ch.22.17803970R	chr22	19436447	MRPL40	other_regul_region	S_Shelf
ch.22.107403R	chr22	20144102	CCDC188	distal_enhancer	S_Shore;N_Shelf
rs11249206	chr1	24951491	RUNX3-AS1	distal_enhancer
rs133860	chr22	25748793	MYO18B	distal_enhancer
rs2032088	chr21	37105030	TTC3	GeneBody
rs2857639	chr22	29659685	NF2	GeneBody
rs4331560	chr2	48857534
rs966367	chr2	12008094	MIR3681HG	GeneBody
rs1019916	chr5	147268796	STK32A	GeneBody
rs10457834	chr6	148721664	UST	distal_enhancer
rs1416770	chrX	146137647
rs1941955	chr18	37582875
rs2125573	chr4	127686677	INTU	GeneBody
rs2235751	chr20	1989288	PDYN-AS1;PDYN	GeneBody;GeneBody
rs2521373	chrX	9508950	TBL1X	GeneBody
rs264581	chr2	159114851	TANC1	GeneBody
rs2804694	chr1	181362697	CACNA1E	GeneBody
rs2959823	chr15	76121188	TMEM266;LOC124903531	GeneBody;GeneBody
rs5931272	chrX	137995698
rs6546473	chr2	69033225	ANTXR1	GeneBody
rs739259	chr22	26960616
rs798149	chrX	15867308
rs845016	chr21	32625974
rs472920	chr8	95836516
rs9839873	chr3	86613005
rs1484127	chr8	50813094
rs1510189	chr16	56066612	GNAO1-DT	distal_enhancer
rs6426327	chr1	245926509	SMYD3	GeneBody
rs3818562	chr1	109757819	EPS8L3	GeneBody
rs7660805	chr4	130122895
rs6982811	chr8	36689795
rs9363764	chr6	67522149
rs348937	chr5	113489980			S_Shore
rs1467387	chr22	25535405
rs4742386	chr9	7711758	LOC124902118	GeneBody
rs1510480	chr2	60598306	RN7SL361P	distal_enhancer
rs2468330	chr12	42804920
rs7746156	chr6	47163083	GPR110;ADGRF1	distal_enhancer;distal_enhancer
rs1945975	chr11	105428997	LOC105369468	GeneBody
rs877309	chr1	11429621	MTCYBP45	other_regul_region
